## Supplementary Table 3 for "A Large-Scale Proteomics Resource of Circulating Extracellular Vesicles for Biomarker Discovery in Pancreatic Cancer" (part 24 of 76)

Supplementary Table 3. LC-MS results of EV analysis of plasma from patients with PDAC (PA), IPMN, Chronic Pancreatitis (CP) and Control individuals
	High	[K].EVEENEALR.[E]		1	14	Q02224	Q02224 [732-740]		0	1088.52184	2	0.955148364	0.729927966	0.986346972						2118619.651	3247545.591	2448719.961	1500349.066	1879913.301	3343722.561					1511341.885	2815499.698	3684592.688	1462162.188	2392356.561	4030963.966	5051021.057	2182818.393		3764226.418		21432632.52		2532553.548			3299835.694	2653856.032	543102081			7870067.494						6095718.384	2687634.964	919050.2294	2624839.662	4525325.024		2760660.843	3569248.03	454040.4304	921599.2459	1583804.337			549563.4322	83741014.95	554532.6539					721894.9142		1296825.474	848939.3251	1894168.446		2456534.509	1791638.94		1065729.686			1340392.124	28113609.59		943587.8247			2619484.265	26324.67116	64206487.32					44037.09036							241004.0325				1822103.543		7915832.302	3755171.774	650640.4518	2376835.395	3236337.67	3194005.131		2725220.807	3078509.341	1871339.282	538093.1704	2007065.974	219391.0911	2703367.135	2561359.183	956845.489	2056811.443	822718.3125	1139345.608	1535479.746		2413348.385	348938.0763			Not Found	Not Found	Peak Found	Not Found	Not Found	Peak Found	Peak Found	Peak Found	Peak Found	Peak Found	Peak Found	Not Found	Not Found	Not Found	Not Found	Peak Found	Peak Found	Peak Found	Peak Found	Peak Found	Peak Found	Peak Found	Peak Found	Not Found	Peak Found	Not Found	High	Not Found	Peak Found	Not Found	Peak Found	Peak Found	Peak Found	Peak Found	Not Found	Not Found	Peak Found	Not Found	Peak Found	Not Found	Peak Found	Peak Found	Peak Found	Peak Found	Peak Found	Peak Found	Peak Found	Not Found	Peak Found	Peak Found	Peak Found	High	High	Peak Found	Peak Found	Peak Found	High	Peak Found	Not Found	Not Found	Peak Found	Not Found	Peak Found	Not Found	Peak Found	Peak Found	Peak Found	Not Found	Peak Found	Peak Found	Not Found	Peak Found	Not Found	Peak Found	Peak Found	Peak Found	Not Found	Peak Found	Not Found	Not Found	Peak Found	Peak Found	High	Not Found	Not Found	Not Found	Not Found	Peak Found	Not Found	Not Found	Not Found	Not Found	Not Found	Not Found	Peak Found	Not Found	Peak Found	Not Found	Peak Found	Not Found	Peak Found	Peak Found	Peak Found	Peak Found	Peak Found	Peak Found	Peak Found	Peak Found	Peak Found	Peak Found	Peak Found	Peak Found	Peak Found	Peak Found	Peak Found	Peak Found	Peak Found	Peak Found	Peak Found	Peak Found	Not Found	Peak Found	Peak Found	Peak Found	0	732	High	Low		0.4631		1	1.37	230.4	119.7	119.7	0.042910035	0.003363892	0.003363815	0.006819751	0.37888833	0.023831478	0.023830655	0.096548163	0.98	20.19	K.EVEENEALR.E	[732-740]	Used
	High	[K].QQNEQLIK.[Q]		1	11	Q02224	Q02224 [2561-2568]		0	1000.54218	0			3.66332E-17																																		200916361			177303977.5										1574223.813				1419044.25	2020607.232							802708.7516							2067499.3		659878.1219	2128980.537							221193230.7		2338601.893				326215.8107	279702.7773			16623616.05		5186188.754		1498403.554		180949.2542	790888.6764						316890.5379		418650.3569	637146.5743	878648.8954				2274229.859	1321435.385		1800560.048		691109.7754							1993667.214		5207895.111	2694958.151				Peak Found	Peak Found	Peak Found	Peak Found	Peak Found	Peak Found	Peak Found	Peak Found	Peak Found	Peak Found	Peak Found	Peak Found	Peak Found	Peak Found	Peak Found	Peak Found	Peak Found	Peak Found	Peak Found	Peak Found	Peak Found	Peak Found	Peak Found	Peak Found	Peak Found	Peak Found	Peak Found	Peak Found	Peak Found	Peak Found	Peak Found	Peak Found	Peak Found	Peak Found	Peak Found	Peak Found	Peak Found	Peak Found	Peak Found	Peak Found	Peak Found	Peak Found	Peak Found	Peak Found	Peak Found	Peak Found	Peak Found	Peak Found	Peak Found	Peak Found	Peak Found	Peak Found	Peak Found	Peak Found	Peak Found	Peak Found	Peak Found	Peak Found	Peak Found	Peak Found	Peak Found	Peak Found	Peak Found	Peak Found	Peak Found	Peak Found	Peak Found	Peak Found	Peak Found	Peak Found	Peak Found	Peak Found	Peak Found	Peak Found	Peak Found	Peak Found	Peak Found	Peak Found	Peak Found	Peak Found	Peak Found	Peak Found	Peak Found	Peak Found	Not Found	High	Peak Found	Peak Found	Not Found	High	High	Peak Found	Peak Found	Not Found	Peak Found	Not Found	Not Found	Not Found	Peak Found	Not Found	Peak Found	High	Peak Found	Peak Found	Peak Found	High	Peak Found	Peak Found	Peak Found	Peak Found	Peak Found	Peak Found	Peak Found	Peak Found	Peak Found	Peak Found	Peak Found	Peak Found	Peak Found	Peak Found	High	Peak Found	Peak Found	Peak Found	0	2561	High	Medium		0.01537		0.1552	1.37	266.3	94.2	94.2	0.043021019	0.003383871	0.003383215	0.006900121	0.379807019	0.024016677	0.024016211	0.097801308	0.63	27.41	K.QQNEQLIK.Q	[2561-2568]	Used
	High	[R].VRPLNSR.[E]		1	9	Q02224	Q02224 [13-19]		0	841.50026	1	0.699242671	0.112840906	0.731761277	521575.1612	567733.5288	34233059.47		5860870.209		1645597.359	2220857.493	20276287.98				1015349.735		7185872.755	462686.3005	1108132.343							7053583.827	12929742.71	13127626.75	5718552.498	5596058.281	4854486.97	7218813.657	10143115.02	854063.204	887242.3455	42929157.06	2172619.154		15849802.53	2391293.352	5497244.821	975040.527	456457.7801				2447714.109	1513546.666						656094.8965		2682865.633		266215.2138	245605.6415	1052722.003				10693020.59	507944.0677				1501126.236	1460433.954		919487.659	3428387.586	57762.17714	2305080.453			47706862.58		2165392.462	10678535.29				598346.576	3737337.291		4144094.795	1145372.89	120285.5043	261810.0579		2886152.453		511806.5511		3466941.957								1576578.507				559234.0299	1038634.725	1066185.004		871280.0677		715526.5785		858238.9687	1228315.572		1766628.828	1162425.701		1051258.414	413907.8194	2126152.474	1129537.936		Peak Found	Peak Found	High	Not Found	High	Not Found	Peak Found	Peak Found	High	Not Found	Not Found	Not Found	Peak Found	Not Found	High	Peak Found	Peak Found	Not Found	Not Found	Not Found	Not Found	Not Found	Not Found	Peak Found	Peak Found	High	Peak Found	Peak Found	Peak Found	Peak Found	Peak Found	Peak Found	Peak Found	Peak Found	Peak Found	Not Found	Peak Found	Peak Found	Peak Found	Peak Found	Peak Found	Not Found	Not Found	Not Found	Peak Found	High	Not Found	Not Found	Not Found	Not Found	Not Found	Peak Found	Not Found	Peak Found	Not Found	Peak Found	Peak Found	Peak Found	Not Found	Not Found	Not Found	Peak Found	Peak Found	Not Found	Not Found	Not Found	Peak Found	Peak Found	Not Found	Peak Found	Peak Found	Peak Found	Peak Found	Not Found	High	Peak Found	Not Found	Peak Found	High	Not Found	Not Found	Not Found	Peak Found	Peak Found	Not Found	Peak Found	Peak Found	Peak Found	Peak Found	Not Found	Peak Found	Not Found	Peak Found	Not Found	Peak Found	Not Found	Not Found	Not Found	Not Found	Not Found	Not Found	Not Found	Peak Found	Not Found	Not Found	Not Found	Peak Found	Peak Found	Peak Found	Not Found	Peak Found	Not Found	Peak Found	Not Found	Peak Found	Peak Found	Not Found	Peak Found	Peak Found	Not Found	Peak Found	Peak Found	Peak Found	Peak Found	0	0	High	Low		0.08425		0.6236	1.23	311.5	46	46	0.058510784	0.004487325	0.004486034	0.010295906	0.502705683	0.037223487	0.037223342	0.162454419	1.51	20.48	R.VRPLNSR.E	[13-19]	Used
	High	[K].MTAVNETQEK.[M]		1	14	Q02224	Q02224 [1633-1642]		0	1150.54086	0																																																																																																																																No Quan Values	Not Found	Not Found	Not Found	Not Found	Not Found	Not Found	Not Found	Peak Found	Not Found	Not Found	Peak Found	Peak Found	Not Found	Not Found	Peak Found	Peak Found	Peak Found	Not Found	Not Found	Peak Found	Not Found	Not Found	Not Found	Peak Found	Not Found	Peak Found	Not Found	Not Found	Peak Found	Peak Found	Peak Found	Not Found	Not Found	Peak Found	Not Found	Not Found	Peak Found	Peak Found	Not Found	Not Found	Not Found	Not Found	Peak Found	Not Found	Not Found	Peak Found	Not Found	Not Found	Not Found	Not Found	High	Peak Found	Peak Found	Not Found	High	High	Peak Found	Not Found	Not Found	Not Found	Not Found	Not Found	High	Peak Found	Not Found	Not Found	Not Found	Peak Found	Peak Found	Peak Found	Not Found	Not Found	Peak Found	Not Found	Not Found	Peak Found	Not Found	Peak Found	Not Found	Peak Found	Peak Found	Peak Found	Peak Found	Peak Found	Not Found	Peak Found	Peak Found	Peak Found	Not Found	Peak Found	Peak Found	Not Found	Peak Found	Not Found	Peak Found	Not Found	Peak Found	Not Found	Peak Found	Peak Found	Not Found	Peak Found	Not Found	Peak Found	High	High	Peak Found	Peak Found	Not Found	Peak Found	High	Peak Found	Peak Found	High	Not Found	Peak Found	Not Found	Peak Found	Peak Found	Not Found	Peak Found	High	Peak Found	Peak Found	0	1633	High	High		0.004767		0.04643	1.23	221.6	48.2	48.2	0.059058894	0.004536847	0.004536072	0.010350962	0.506875851	0.038445692	0.038445248	0.168969576	1.19	31.04	K.MTAVNETQEK.M	[1633-1642]	Not Used
	High	[K].IQELQK.[K]		1	4	Q02224	Q02224 [1972-1977]		0	758.44068	1	4.74369E-17	4.58126E-17	3.66332E-17																				49454.92857							459890.5622																														3235417.707																									3751746.328	552650.7655	744478.3849					665459.1414			4675247.88				2399971.657			2047718.043	211144.9937																		226058.4219		785316.7383						Not Found	Not Found	Not Found	Not Found	Not Found	Not Found	Not Found	Not Found	Not Found	Not Found	Not Found	Not Found	Peak Found	Not Found	Not Found	Not Found	Not Found	Not Found	Not Found	Peak Found	Not Found	Not Found	Not Found	Not Found	Not Found	Not Found	Peak Found	Not Found	Not Found	Not Found	Not Found	Peak Found	Peak Found	Not Found	Not Found	Peak Found	Peak Found	Not Found	Not Found	Not Found	Not Found	Not Found	Not Found	Not Found	Not Found	Not Found	Peak Found	Not Found	Peak Found	Peak Found	Not Found	Not Found	Not Found	Not Found	Peak Found	Not Found	Peak Found	Not Found	Peak Found	Peak Found	Not Found	Not Found	Not Found	Not Found	Peak Found	Peak Found	Not Found	Peak Found	Not Found	Peak Found	Not Found	Not Found	Not Found	Not Found	Not Found	Peak Found	High	Not Found	Peak Found	Not Found	Peak Found	High	Peak Found	Peak Found	Peak Found	Peak Found	Peak Found	Not Found	Peak Found	Peak Found	Peak Found	Peak Found	Peak Found	Not Found	High	Peak Found	Not Found	Not Found	High	Peak Found	Peak Found	Peak Found	Not Found	Not Found	Not Found	Not Found	Not Found	Peak Found	Peak Found	Peak Found	Not Found	Peak Found	Peak Found	Not Found	Not Found	Peak Found	Not Found	Peak Found	Peak Found	Peak Found	Peak Found	Not Found	Peak Found	Not Found	0	1972	High	n/a					1.22	223.7	22.1	22.1	0.060806796	0.00467817	0.004678145	0.011002249	0.520096677	0.043408516	0.04340803	0.193029963		22.82	K.IQELQK.K	[1972-1977]	Used
	High	[K].EFEK.[E]		1	4	Q02224	Q02224 [2477-2480]		0	552.2664	1	0.408231877	0.853595006	0.010877288	358239.6153	326366.5281		466462.3691		819027.2368				689404.3707			1749104.049	7273908.74	2696653.804	58156.96999	972900.3745	55343.06531	647617.0611	3662562.283		36711.75399	5488334.089	312598.8532								1489729.072	1644138.365	30434137.53	3967005.694	1295608.272	18264490.97	2957328.866	4892947.716	1380860.616	444459.1547	2017977.583	1061745.339	1440893.769	3775180.23	1373491.803	1272177.492	816378.9867	1498560.851	1410388.136	1248798.569	2189666.92	2959514.517	1605106.125	2046721.681	1885924.94		1385877.942	1062662.025	847935.8155	697143.6449	7077564.577	1761238.085	1895158.399	1666740.856	2876706.35	2122087.036	8633908.034	7485414.964	3786056.541	4645260.204	754306.5962		1835090.363	2230606.792	27803326.59	3892154.528	4635926.283	2858269.043	5680742.7	6125980.43	3339605.5	1128436.923	7816770.368	3139306.6	9226062.691	5708975.336	6800246.391	7453228.034	4686181.627	9357689.475	10565950.68	4826104.883	1610150.062	11723712.3	16275769.78	11456729.31	3653158.232	17757410.9	2694151.695	9089696.485	14849785.9	6349286.067	2771937.177	7169020.679	11993726.06	4859313.137	10476365.54	7154577.495	9611383.848	6811022.835	13397664.01	9831873.383	8462484.435	3864079.067	7154256.37	6697318.454	1995607.656	5296784.921	4463954.197	7900960.543	8723923.702	4303384.724	4963241.465		Peak Found	Peak Found	Not Found	Peak Found	Not Found	Peak Found	Not Found	Not Found	Not Found	Peak Found	Not Found	Not Found	Peak Found	Peak Found	High	Peak Found	Peak Found	Peak Found	Peak Found	Peak Found	Not Found	Peak Found	Peak Found	Peak Found	Not Found	Not Found	High	Not Found	Not Found	Not Found	Not Found	Peak Found	Peak Found	Peak Found	Peak Found	Peak Found	Peak Found	Peak Found	Peak Found	Peak Found	Peak Found	Peak Found	Peak Found	High	Peak Found	Peak Found	Peak Found	Peak Found	Peak Found	Peak Found	High	Peak Found	Peak Found	Peak Found	Peak Found	Peak Found	Not Found	Peak Found	Peak Found	Peak Found	Peak Found	Peak Found	Peak Found	Peak Found	Peak Found	Peak Found	Peak Found	Peak Found	Peak Found	Peak Found	Peak Found	Peak Found	Not Found	Peak Found	Peak Found	Peak Found	Peak Found	Peak Found	Peak Found	Peak Found	Peak Found	Peak Found	Peak Found	Peak Found	Peak Found	Peak Found	Peak Found	Peak Found	Peak Found	Peak Found	Peak Found	Peak Found	Peak Found	Peak Found	Peak Found	Peak Found	Peak Found	Peak Found	Peak Found	Peak Found	Peak Found	Peak Found	Peak Found	Peak Found	Peak Found	Peak Found	Peak Found	Peak Found	Peak Found	Peak Found	Peak Found	Peak Found	Peak Found	Peak Found	Peak Found	Peak Found	Peak Found	Peak Found	Peak Found	Peak Found	Peak Found	Peak Found	Peak Found	Peak Found	0	2477	High	n/a					1.22	166.9	166.9	166.9	0.060880556	0.004680187	0.004680156	0.011078998	0.520652677	0.043781894	0.043778875	0.195448145		40.83	K.EFEK.E	[2477-2480]	Used
	High	[SK].QEELK.[SI]		1	1	Q02224	Q02224 [1341-1345]; [1720-1724]		0	646.34063	0																																																																																																																																No Quan Values	Not Found	Peak Found	Peak Found	Peak Found	Not Found	Not Found	Not Found	Not Found	Not Found	Not Found	Not Found	Not Found	Not Found	Not Found	Not Found	Not Found	Not Found	Not Found	Not Found	Not Found	Not Found	Not Found	Not Found	Not Found	Not Found	Not Found	Not Found	Not Found	Not Found	Not Found	Not Found	Not Found	Not Found	Not Found	Not Found	Not Found	Not Found	Peak Found	Not Found	Peak Found	Not Found	Not Found	Not Found	Not Found	Not Found	Not Found	Not Found	Peak Found	Not Found	Not Found	Not Found	Peak Found	Peak Found	Not Found	Not Found	Not Found	Not Found	Peak Found	Not Found	Not Found	Not Found	Not Found	High	Not Found	Not Found	Peak Found	Peak Found	Not Found	Not Found	Not Found	Not Found	Not Found	Not Found	Not Found	Not Found	Not Found	Not Found	Not Found	Not Found	Not Found	Not Found	Not Found	Not Found	Not Found	Not Found	Not Found	Not Found	Not Found	Not Found	Not Found	Not Found	Not Found	Not Found	Not Found	Not Found	Not Found	Not Found	Not Found	Not Found	Not Found	Not Found	Peak Found	Peak Found	Not Found	Not Found	Not Found	Not Found	Not Found	Not Found	Not Found	Peak Found	Not Found	Not Found	Not Found	Peak Found	Peak Found	Peak Found	Not Found	Peak Found	Peak Found	Not Found	Not Found	Peak Found	Not Found	0	1720	High	n/a					1.21	183.2	183.2	183.2	0.061180702	0.004749957	0.004749912	0.011144965	0.522912157	0.044802479	0.044802065	0.199733147		49.51	S.QEEIK.S; K.QEELK.I	[1341-1345]; [1720-1724]	Not Used
	High	[K].RESAFLR.[S]		1	23	Q02224	Q02224 [639-645]		1	878.48428	2	0.686727139	0.759293788	0.782265486				304310.6201	24256592.82		918581.5264	3191223.858	1764118.242	2419096.477	1435844.5	653586.6722	3354108.576	16252842.51	3930549.076		2312036.653							2817998.945	3083029.366	5180621.573	5321403.403	1789140.633	2096321.017	3933043.884	2789206.061	13863676.19	3486526.62	8544904.835	17760165.49	4374966.455		2635431.699	10323313.41	1671057.551		7086312.353	4647274.543		35234948.43	5051837.762	3139007.245	2837804.974		1109686.87	802982.2461	1981938.401	1094179.227	1661598.915	3311438.006	2418616.266	3515352.072		1413097.924	1033280.299	647462.7575	5521668.04		976857.9355			695423.9621					3124681.066	6420799.884	3861182.42	2696209.215	15526217.87	5463258.2		19604017.05				479486.5161				2071877.709																								696732.669		851003.149	3848143.204	1435140.905	2101474.387	1528767.922	654401.75	1099105.249	1758376.517	4048656.675	2295355.47	1269956.402	1911128.095		Not Found	Peak Found	Peak Found	Peak Found	High	Peak Found	Peak Found	High	High	Peak Found	Peak Found	Peak Found	High	Peak Found	Peak Found	Not Found	High	Not Found	Not Found	Not Found	Peak Found	Not Found	Not Found	Peak Found	Peak Found	High	High	Peak Found	High	Peak Found	Peak Found	High	High	Peak Found	Peak Found	Peak Found	High	Peak Found	Peak Found	Peak Found	High	High	High	Peak Found	High	High	Peak Found	Peak Found	Peak Found	Peak Found	Peak Found	Peak Found	Peak Found	Peak Found	Peak Found	Peak Found	High	Peak Found	Peak Found	Peak Found	Peak Found	Peak Found	Not Found	Peak Found	Peak Found	Peak Found	Peak Found	Peak Found	Not Found	Not Found	Peak Found	Peak Found	Peak Found	High	High	Peak Found	Peak Found	Not Found	High	Not Found	Not Found	Not Found	Peak Found	Not Found	Not Found	Not Found	Peak Found	Not Found	Not Found	Not Found	Not Found	Not Found	Not Found	Not Found	Not Found	Not Found	Not Found	Not Found	Peak Found	Not Found	Not Found	Not Found	Not Found	Not Found	Not Found	Not Found	Peak Found	Not Found	Not Found	Not Found	Peak Found	Not Found	Peak Found	Peak Found	Peak Found	Peak Found	Peak Found	Peak Found	Peak Found	Peak Found	Peak Found	Peak Found	Peak Found	Peak Found	0	0	High	Medium		0.02677		0.2796	1.21	387.9	25.1	25.1	0.061671627	0.004813654	0.004812611	0.011121779	0.526551441	0.045370604	0.045370018	0.202165024	1.85	23.16	K.RESAFLR.S	[639-645]	Used
	High	[K].MVGIDK.[K]	1xOxidation [M1]	1	1	Q02224	Q02224 [1012-1017]		0	678.34909	0	4.74369E-17	4.58126E-17	3.66332E-17													843824.1932								748715.018	1079447.403		653724.9568									228969.7175										308279.1496									390633.0037			33133.97319									1703102.219			713172.0205														887039.6957								586874.4124								581932.875				89192.21493	27630.4006		697071.0794									68695.56056	633901.6408						134160.1507						Not Found	Not Found	Not Found	Not Found	Not Found	Not Found	Not Found	Not Found	Not Found	Not Found	Not Found	Not Found	Peak Found	Not Found	Not Found	Not Found	Not Found	Not Found	Not Found	Not Found	Peak Found	Peak Found	Not Found	Peak Found	Not Found	Not Found	Not Found	Not Found	Not Found	Not Found	Not Found	Not Found	Peak Found	Not Found	Not Found	Not Found	Not Found	Not Found	Not Found	Not Found	Not Found	Not Found	Peak Found	Not Found	Not Found	Not Found	Not Found	Not Found	Not Found	Not Found	Not Found	Peak Found	Not Found	Not Found	Peak Found	Not Found	Not Found	Not Found	Not Found	Not Found	Not Found	Not Found	Not Found	Peak Found	Not Found	Not Found	Peak Found	Not Found	Not Found	Not Found	Not Found	Not Found	Not Found	Not Found	Not Found	Not Found	Not Found	Not Found	Not Found	Not Found	Peak Found	Not Found	Not Found	Not Found	Not Found	Not Found	Not Found	Not Found	Peak Found	Not Found	Not Found	Not Found	Not Found	Not Found	Not Found	Not Found	Peak Found	Not Found	Not Found	Not Found	Peak Found	Peak Found	Not Found	High	Not Found	Not Found	Not Found	Not Found	Not Found	Not Found	Not Found	Not Found	Peak Found	Peak Found	Not Found	Not Found	Not Found	Not Found	Not Found	Peak Found	Not Found	Not Found	Not Found	Not Found	0	1012	High	n/a					1.2	311.4	69.6	69.6	0.062980172	0.004886385	0.004886352	0.01107305	0.536174308	0.047226363	0.047226277	0.210323748		32.27	K.MVGIDK.K	[1012-1017]	Used
	High	[R].ESAFLR.[S]		1	2	Q02224	Q02224 [640-645]		0	722.38317	1	0.942851826	0.99989539	0.773597684		1912481.242	1682331.455			1447550.626	1255425.054	689518.8401	689569.9049	637816.945	1387808.758	1100453.756	1566220.067	3037025.475	2388828.956	511038.5519	895610.7175	950441.7732		1040082.137	1385311.161	1330090.893	638926.2756	646183.3333	1940284.234	1925335.173	614975.7639	596344.5307	1579926.606	1412336.455	1328859.779	1404674.181	1078831.718	11460132.42	2420422.156	1199158.053	7295693.319	1075819.162	4199946.873	1017823.943	918509.5494	2540453.172	972121.8452	789819.3657	6472384.813	717496.1715	1920020.869	947038.3557	1319391.295	1513429.676	951948.799	313133.7595	445972.6138	940796.1473	777022.8004	347618.8084			511735.5197	344417.4757	429948.2695	3219225.621	323924.7112	1357827.401	658270.7534		756817.3884	2443831.539	2427277.916	1220381.372		444974.4933	1162003.667	748389.2366	710790.673	5879226.272	2056141.802	2189539.411	5567333.879		2419787.052	4532230.176	1140723.952	1569588.454	3904617.671	3610131.749	3904110.814	2529876.319	8799769.827	3039850.476	5900410.251	5035025.302	4016318.874	2071896.011	4719560.204	7308291.549	10613174.36	3314427.594	14217930.09	1315223.957	4143103.946	2838989.521	1911355.841	3110829.433	2705558.622	6193349.035	3046033.608	2965263.987	2639168.814	2666320.488	3161465.233	1943661.783	3848517.88	1815961.424	2213495.678	1577877.469	2147140.375	369751.2188	2769946.226	2839059.139	4503845.148	2509253.523	3691494.227	1342251.003		Not Found	Peak Found	Peak Found	Not Found	Not Found	Peak Found	Peak Found	Peak Found	Peak Found	Peak Found	Peak Found	Peak Found	Peak Found	Peak Found	Peak Found	Peak Found	Peak Found	Peak Found	Not Found	Peak Found	Peak Found	Peak Found	Peak Found	Peak Found	Peak Found	Peak Found	Peak Found	Peak Found	Peak Found	High	Peak Found	Peak Found	Peak Found	Peak Found	Peak Found	Peak Found	Peak Found	Peak Found	Peak Found	Peak Found	Peak Found	Peak Found	Peak Found	Peak Found	Peak Found	Peak Found	Peak Found	Peak Found	Peak Found	Peak Found	Peak Found	Peak Found	Peak Found	Peak Found	Peak Found	Peak Found	Not Found	Not Found	Peak Found	Peak Found	Peak Found	Peak Found	Peak Found	Peak Found	Peak Found	Not Found	Peak Found	Peak Found	Peak Found	Peak Found	Not Found	Peak Found	Peak Found	Peak Found	Peak Found	Peak Found	Peak Found	Peak Found	Peak Found	Not Found	Peak Found	Peak Found	Peak Found	Peak Found	Peak Found	Peak Found	Peak Found	Peak Found	Peak Found	Peak Found	Peak Found	Peak Found	Peak Found	Peak Found	Peak Found	Peak Found	Peak Found	Peak Found	Peak Found	Peak Found	Peak Found	Peak Found	Peak Found	Peak Found	Peak Found	Peak Found	Peak Found	High	Peak Found	Peak Found	Peak Found	Peak Found	Peak Found	Peak Found	Peak Found	Peak Found	Peak Found	Peak Found	Peak Found	Peak Found	Peak Found	Peak Found	Peak Found	Peak Found	0	640	High	n/a					1.16	233.3	64.6	64.6	0.06858775	0.005176688	0.005176489	0.012242015	0.576277619	0.056954432	0.056954136	0.260677466		25.89	R.ESAFLR.S	[640-645]	Used
	High	[K].QVTCENSPK.[S]	1xCarbamidomethyl [C4]	1	3	Q02224	Q02224 [2599-2607]		0	1062.48843	0																																																																																																																																No Quan Values	Peak Found	Peak Found	Peak Found	Peak Found	Peak Found	Peak Found	Peak Found	Peak Found	Peak Found	Peak Found	Peak Found	High	Peak Found	Peak Found	Peak Found	Peak Found	Peak Found	Peak Found	Peak Found	Peak Found	Peak Found	Peak Found	Peak Found	Peak Found	Peak Found	Peak Found	High	Peak Found	Peak Found	Peak Found	Peak Found	Not Found	Not Found	Not Found	Not Found	Not Found	Not Found	Not Found	Not Found	Not Found	Not Found	Not Found	Not Found	Not Found	Not Found	Not Found	Not Found	Not Found	Not Found	Not Found	Not Found	Not Found	Not Found	Not Found	Not Found	Not Found	Not Found	Not Found	Not Found	Not Found	Not Found	Not Found	Not Found	Not Found	Not Found	Not Found	Not Found	Not Found	Not Found	High	Not Found	Not Found	Not Found	Not Found	Not Found	Not Found	Not Found	Not Found	Not Found	Not Found	Not Found	Not Found	Not Found	Not Found	Not Found	Not Found	Not Found	Not Found	Not Found	Not Found	Not Found	Not Found	Not Found	Not Found	Not Found	Not Found	Not Found	Not Found	Not Found	Not Found	Peak Found	Not Found	Not Found	Peak Found	Not Found	Not Found	Not Found	Not Found	Not Found	Not Found	Not Found	Not Found	Not Found	Not Found	Not Found	Not Found	Not Found	Not Found	Not Found	Not Found	Not Found	Not Found	Not Found	Not Found	0	2599	High	Low		0.5674		1	1.16	222.2	12.3	12.3	0.069480133	0.005257463	0.005257387	0.012604713	0.582483268	0.059380003	0.059379596	0.272749751	1.32	24.65	K.QVTCENSPK.S	[2599-2607]	Not Used
	High	[K].FEMDFIDEVEK.[Q]		1	1	Q02224	Q02224 [2194-2204]		0	1401.62426	0																																																																																																																																No Quan Values	Not Found	Not Found	Peak Found	Not Found	Peak Found	Not Found	Not Found	Not Found	Not Found	Not Found	Not Found	Not Found	Not Found	Not Found	Not Found	Peak Found	Not Found	Not Found	Peak Found	Peak Found	Not Found	Not Found	Not Found	Not Found	Not Found	Peak Found	Peak Found	Not Found	Not Found	Peak Found	Peak Found	Not Found	Not Found	Not Found	Not Found	Not Found	Not Found	Not Found	Not Found	Not Found	Not Found	Peak Found	Not Found	Not Found	Peak Found	Peak Found	Not Found	Peak Found	Not Found	Not Found	Not Found	Not Found	Not Found	Not Found	Not Found	Not Found	Not Found	Not Found	Not Found	Not Found	Not Found	Not Found	Not Found	Not Found	Not Found	Peak Found	Not Found	Peak Found	Peak Found	Peak Found	Not Found	Not Found	Peak Found	Not Found	Peak Found	Not Found	Not Found	Peak Found	Not Found	Not Found	Not Found	Not Found	Not Found	Peak Found	Peak Found	Peak Found	Peak Found	Not Found	Not Found	Peak Found	Peak Found	Not Found	Not Found	Not Found	Peak Found	Not Found	Not Found	Not Found	Peak Found	Peak Found	Not Found	Not Found	Peak Found	Not Found	Peak Found	Peak Found	Not Found	Peak Found	Peak Found	Peak Found	Not Found	Not Found	Peak Found	Peak Found	Peak Found	Not Found	Not Found	High	Peak Found	Peak Found	Not Found	Not Found	Not Found	Not Found	0	2194	High	n/a					1.15	223.2	90.4	90.4	0.070227067	0.005287563	0.005287521	0.012898687	0.587636428	0.061644138	0.061643615	0.284947016		29.56	K.FEMDFIDEVEK.Q	[2194-2204]	Not Used
	High	[K].TLHMDFEQK.[Y]		1	9	Q02224	Q02224 [824-832]		0	1148.54047	0	4.74369E-17		3.66332E-17																			881119.6093																																																																						672327.5802																																					Peak Found	Peak Found	Peak Found	Peak Found	Peak Found	Not Found	Not Found	Peak Found	Not Found	Peak Found	High	Peak Found	Peak Found	Peak Found	Not Found	Peak Found	Not Found	Not Found	High	Peak Found	Not Found	Peak Found	Not Found	Peak Found	Peak Found	Peak Found	High	Peak Found	Peak Found	Peak Found	Peak Found	Peak Found	High	Peak Found	Peak Found	Peak Found	Peak Found	Peak Found	Peak Found	Peak Found	Peak Found	Not Found	Peak Found	Peak Found	Not Found	Peak Found	Peak Found	Peak Found	Peak Found	Peak Found	Not Found	Peak Found	Peak Found	Peak Found	Peak Found	High	Peak Found	Peak Found	Peak Found	Peak Found	Peak Found	Not Found	Not Found	Not Found	Peak Found	Peak Found	Peak Found	Peak Found	Peak Found	High	Not Found	Peak Found	Peak Found	Peak Found	Peak Found	Peak Found	Peak Found	Peak Found	Peak Found	Peak Found	Peak Found	Not Found	Peak Found	Peak Found	Not Found	Not Found	Not Found	Not Found	Peak Found	Not Found	Peak Found	Peak Found	Peak Found	Peak Found	Not Found	Not Found	Not Found	Not Found	Not Found	Not Found	Peak Found	Peak Found	Not Found	Not Found	Peak Found	Not Found	Not Found	Peak Found	Not Found	Peak Found	Peak Found	Not Found	Not Found	Not Found	High	Not Found	Not Found	Peak Found	High	Not Found	Not Found	High	Not Found	Not Found	0	824	High	Low		0.3588		0.9846	1.15	233.5	101.4	101.4	0.070797296	0.005308713	0.005308418	0.013191788	0.591544982	0.063607561	0.063607453	0.293899832	0.75	22.2	K.TLHMDFEQK.Y	[824-832]	Used
	High	[K].ATVEYQK.[E]		1	1	Q02224	Q02224 [2487-2493]		0	838.43051	0			3.66332E-17																																						325009.2472														194441.1364			162257.6479								218225.0771		238722.5723					260548.2436								297217.2613		723649.8408		460750.0822			447490.4699		458010.7514			263462.9306		566078.7913		95433.226			648911.8408			280793.4977							209938.2271					539702.6776	290525.224													Not Found	Not Found	Not Found	Not Found	Not Found	Not Found	Not Found	Not Found	Not Found	Not Found	Not Found	Not Found	Not Found	Not Found	Not Found	Not Found	Not Found	Not Found	Not Found	Not Found	Not Found	Not Found	Not Found	Not Found	Not Found	Not Found	Not Found	Not Found	Not Found	Not Found	Not Found	Not Found	Not Found	Not Found	Not Found	Not Found	Not Found	Peak Found	Not Found	Not Found	Not Found	Not Found	Not Found	Not Found	Not Found	Not Found	Not Found	Not Found	Not Found	Not Found	Not Found	Peak Found	Not Found	Not Found	Peak Found	Not Found	Not Found	Not Found	Not Found	Not Found	Not Found	Not Found	Peak Found	Not Found	Peak Found	Not Found	Not Found	Not Found	Not Found	Peak Found	Not Found	Not Found	Not Found	Not Found	Not Found	Not Found	Not Found	Peak Found	Not Found	Peak Found	Not Found	Peak Found	Not Found	Not Found	Peak Found	Not Found	High	Not Found	Not Found	Peak Found	Not Found	Peak Found	Not Found	Peak Found	Not Found	Not Found	Peak Found	Not Found	Not Found	Peak Found	Not Found	Not Found	Not Found	Not Found	Not Found	Not Found	Peak Found	Not Found	Not Found	Not Found	Not Found	Peak Found	Peak Found	Not Found	Not Found	Not Found	Not Found	Not Found	Not Found	Not Found	Not Found	Not Found	Not Found	Not Found	0	2487	High	n/a					1.14	225	14.6	14.6	0.072392506	0.005399224	0.005399202	0.013844598	0.602306279	0.066776869	0.066776536	0.311903887		22.57	K.ATVEYQK.E	[2487-2493]	Used
	High	[K].KINEIENLK.[N]		1	17	Q02224	Q02224 [1156-1164]		1	1100.631	1	0.815477515	0.712810536	0.354330331	235892.5028	243596.7998		271289.3891	1104428.732		16192.84124	67875.366	14710.72044	91993.62081	100036.6985	88112.56614	342326.2441	662376.029	582753.2012		44992.08369				136283.9141	1584070.021	51350.26009	58104.24131	13689.1558			11231.77483	83771.97755	57668.80886	23383.0563		376361.4588		985823.2022		2843810.874			2475.207862	597092.8175	614195.6391	39701.35684			85574.34521					418805.3151						1972177.944	481103.6817		85775.93671		32865.06379			101207.7324					385544.2822				1542.777743	172025.8718	16955.03892	1545538.131		4538508.934	1686300.236			10951.00855	21820.20987									2247294.374																																	Peak Found	Peak Found	Peak Found	Peak Found	Peak Found	High	Peak Found	Peak Found	Peak Found	Peak Found	Peak Found	Peak Found	High	Peak Found	Peak Found	Peak Found	Peak Found	Peak Found	Peak Found	Peak Found	Peak Found	Peak Found	Peak Found	Peak Found	Peak Found	Peak Found	Peak Found	Peak Found	Peak Found	Peak Found	Peak Found	Peak Found	Peak Found	Peak Found	High	High	High	Peak Found	Peak Found	Peak Found	Peak Found	Peak Found	Peak Found	Peak Found	Peak Found	Peak Found	Peak Found	Peak Found	Peak Found	High	Peak Found	Peak Found	Peak Found	Peak Found	Peak Found	Peak Found	High	Peak Found	Peak Found	Peak Found	Peak Found	High	Peak Found	Peak Found	Peak Found	Peak Found	Peak Found	High	Peak Found	High	Peak Found	Peak Found	Peak Found	High	High	Peak Found	High	Not Found	Peak Found	High	Peak Found	Peak Found	Peak Found	Peak Found	Peak Found	Peak Found	Peak Found	Not Found	Peak Found	Not Found	Not Found	Not Found	Peak Found	Not Found	Peak Found	Peak Found	Not Found	Peak Found	Not Found	Not Found	Not Found	Not Found	Not Found	Not Found	Not Found	Not Found	Not Found	Not Found	Peak Found	Not Found	Not Found	Not Found	Peak Found	Peak Found	Not Found	Peak Found	Not Found	Peak Found	Not Found	Not Found	Not Found	Peak Found	Peak Found	Not Found	0	0	High	Medium		0.02686		0.2806	1.13	163.5	7.1	7.1	0.07443933	0.005469986	0.005469799	0.013871668	0.615790039	0.068671711	0.068671146	0.320041265	1.12	44.02	K.KINEIENLK.N	[1156-1164]	Used
	High	[R].MLSK.[E]	1xOxidation [M1]	1	1	Q02224	Q02224 [1931-1934]		0	494.2643	0			3.66332E-17																																																	2618007.388		798551.3169			2284949.188		4509892.092		850268.9146	904957.0106				2312620.333	2657723.899												10942337.67		7580675.935						1757356.975			704651.6366			503590.5677											647063.7112	44409.7407	454630.8091	188784.3969	430267.1906	524273.1493	33246.58394		9240968.691	1019319.278				1759024.764	5612536.316	797673.8277	2134780.88	1838400.625	1115539.586	5941816.335		2364284.4		47128.12615		Not Found	Not Found	Not Found	Not Found	Not Found	Not Found	Not Found	Not Found	Not Found	Not Found	Not Found	Not Found	Not Found	Not Found	Not Found	Not Found	Not Found	Not Found	Not Found	Not Found	Not Found	Not Found	Not Found	Not Found	Not Found	Not Found	Not Found	Not Found	Not Found	Not Found	Not Found	Not Found	Not Found	Not Found	Not Found	Not Found	Not Found	Not Found	Not Found	Not Found	Not Found	Not Found	Not Found	Not Found	Not Found	Not Found	Not Found	Not Found	Peak Found	Not Found	High	Not Found	Not Found	Peak Found	Not Found	Peak Found	Not Found	Peak Found	Peak Found	Not Found	Not Found	Not Found	Peak Found	Peak Found	Not Found	Not Found	Not Found	Not Found	Not Found	Not Found	Not Found	Not Found	Not Found	Not Found	Not Found	Peak Found	Not Found	Peak Found	Not Found	Not Found	Not Found	Not Found	Not Found	Peak Found	Not Found	Not Found	Peak Found	Not Found	Not Found	Peak Found	Not Found	Not Found	Not Found	Not Found	Not Found	Not Found	Not Found	Not Found	Not Found	Not Found	Peak Found	Peak Found	Peak Found	Peak Found	Peak Found	Peak Found	Peak Found	Not Found	Peak Found	Peak Found	Not Found	Not Found	Not Found	Peak Found	Peak Found	Peak Found	Peak Found	Peak Found	Peak Found	Peak Found	Not Found	Peak Found	Not Found	Peak Found	0	1931	High	n/a					1.12	174.7	174.7	174.7	0.07499384	0.005486949	0.005486797	0.013856634	0.619389354	0.069330462	0.069330007	0.322758865		18.01	R.MLSK.E	[1931-1934]	Used
	High	[K].SCFFDSR.[S]	1xCarbamidomethyl [C2]	1	7	Q02224	Q02224 [2642-2648]		0	918.37743	0		4.58126E-17	3.66332E-17																								638840.8355			6629929.77		2470808.749		657230.2872										2149343.637	5514167.825						2900497.854									6372442.508																										5482997.105		672260.634		2192478.577				1888213.408																		2559233.305			1742286.722			4209988.006					2128271.784						Peak Found	Not Found	Not Found	Not Found	Not Found	Not Found	Not Found	Not Found	Peak Found	Peak Found	Peak Found	Peak Found	Not Found	Not Found	Not Found	Not Found	Not Found	Not Found	Not Found	Not Found	Peak Found	Not Found	Not Found	Peak Found	Not Found	High	Peak Found	High	High	Peak Found	Peak Found	Not Found	Not Found	Peak Found	Not Found	Not Found	Peak Found	Peak Found	Peak Found	Peak Found	Peak Found	Peak Found	Not Found	Not Found	Not Found	Peak Found	Not Found	Peak Found	Not Found	Not Found	Peak Found	Peak Found	Not Found	Peak Found	High	Not Found	Peak Found	Peak Found	Peak Found	Peak Found	Peak Found	High	Not Found	Not Found	Peak Found	Peak Found	Not Found	Not Found	Not Found	Peak Found	Peak Found	Not Found	Not Found	High	Not Found	Peak Found	Peak Found	Peak Found	Not Found	Peak Found	Not Found	Not Found	Peak Found	Peak Found	Peak Found	Not Found	Peak Found	Not Found	Not Found	Not Found	Peak Found	Not Found	Not Found	Not Found	Not Found	Not Found	Not Found	Not Found	Not Found	Not Found	Peak Found	Not Found	Peak Found	Not Found	Peak Found	Peak Found	Peak Found	Peak Found	Peak Found	Peak Found	Not Found	Peak Found	Not Found	Peak Found	Peak Found	Peak Found	Peak Found	High	Peak Found	Peak Found	Not Found	Peak Found	Not Found	Not Found	0	0	High	Low		0.1389		0.7627	1.1	5.5	0.5	0.5	0.078848065	0.005661027	0.005660901	0.014661856	0.643779736	0.074273896	0.074271856	0.34487429	0.25	26.74	K.SCFFDSR.S	[2642-2648]	Used
	High	[K].DEFQQKMVGIDK.[K]	1xOxidation [M7]	1	8	Q02224	Q02224 [1006-1017]		1	1453.69916	2	0.466662916	0.934728753	0.413998282	16132178.36	20272585.1	10796512.28	6722941.616	23379421.11	5998277.163	3387006.521	3872013.993	3331792.433	11195121.63	2491160.52	4587843.402	19048883.41	37153776.08	18150571.47	12001267.41	9966667.568	10525340.38	13077323.82		7221441.601	18294155.32	2199729.562	7234506.588	11259496.83	10919821.17	377632.9854	5045997.76	7444961.067	9425890.45	7524481.779	11421539.06	15390257.13		21390962.17	4060053.566		6506249.061	11530445.74	5423369.235	2396917.148	10507284.38	5824909.515	359197.5221		1383482.89	627609.753	5399815.581	11655547.5	11612356.36			3544713.375	345559.3264		84589.05352	872244.5749	3632153.599	66449.23696	6742213.009	2363579.472	47976671.22		1043219.963	3008647.48	6667086.116	674595.8627	2487276.955	1828957.333	239570.542	748286.4613	863932.835	1165119.163	9953205.979	8150437.981		7470067.147		34830968.13				334983.7082	2988892.773			402892.0839	332616.2359						17268.24756	81440.31862	97104.69801		72081.16378		44417.06854			255299.6471				477045.2589				252579.9353										481384.8748			108079.4635		Peak Found	Peak Found	High	Peak Found	Peak Found	Peak Found	Peak Found	Peak Found	Peak Found	Peak Found	Peak Found	High	Peak Found	Peak Found	Peak Found	Peak Found	Peak Found	Peak Found	Peak Found	Not Found	Peak Found	Peak Found	High	Peak Found	Peak Found	Peak Found	Peak Found	Peak Found	Peak Found	Peak Found	Peak Found	Peak Found	High	Not Found	Peak Found	Peak Found	Not Found	Peak Found	Peak Found	Peak Found	Peak Found	Peak Found	Peak Found	Peak Found	Not Found	Peak Found	Peak Found	Peak Found	Peak Found	Peak Found	Not Found	Not Found	Peak Found	High	Not Found	Peak Found	Peak Found	Peak Found	Peak Found	High	High	Peak Found	Not Found	Peak Found	Peak Found	Peak Found	Peak Found	Peak Found	Peak Found	Peak Found	Peak Found	Peak Found	Peak Found	Peak Found	Peak Found	Not Found	Peak Found	Not Found	Peak Found	Not Found	Not Found	Not Found	Peak Found	Peak Found	Not Found	Not Found	Peak Found	Peak Found	Not Found	Not Found	Not Found	Not Found	Not Found	Peak Found	Peak Found	Peak Found	Not Found	Peak Found	Not Found	Peak Found	Not Found	Not Found	High	Not Found	Not Found	Not Found	Peak Found	Not Found	Not Found	Not Found	Peak Found	Not Found	Not Found	Not Found	Not Found	Not Found	Not Found	Not Found	Not Found	Not Found	Peak Found	Not Found	Not Found	Peak Found	0	0	High	Low		0.4207		1	1.1	157.7	157.7	157.7	0.079076279	0.005708409	0.005708229	0.015012255	0.645209749	0.076185327	0.076184109	0.35547279	0.61	37.98	K.DEFQQKMVGIDK.K	[1006-1017]	Used
	High	[K].SHTK.[L]		1	1	Q02224	Q02224 [1274-1277]		0	472.25142	0																																																																																																																																No Quan Values	Peak Found	Not Found	Peak Found	Not Found	Not Found	Not Found	Not Found	Not Found	Not Found	Peak Found	Not Found	Peak Found	Peak Found	Peak Found	Peak Found	Peak Found	Peak Found	Not Found	Not Found	Peak Found	Peak Found	Peak Found	Not Found	Peak Found	Peak Found	Not Found	Not Found	Not Found	Peak Found	Not Found	Peak Found	Peak Found	Not Found	Not Found	Peak Found	Peak Found	Not Found	Not Found	Not Found	Not Found	High	Peak Found	Not Found	Not Found	Peak Found	Peak Found	Peak Found	Not Found	Not Found	Not Found	Not Found	Peak Found	Peak Found	Peak Found	Not Found	Not Found	Peak Found	Peak Found	Peak Found	Peak Found	Not Found	Not Found	Not Found	Not Found	Peak Found	Peak Found	Peak Found	Peak Found	Peak Found	Peak Found	Peak Found	Peak Found	Peak Found	Peak Found	Peak Found	Not Found	Peak Found	Peak Found	Peak Found	Peak Found	Peak Found	Not Found	Peak Found	Not Found	Not Found	Not Found	Not Found	Not Found	Not Found	Not Found	Not Found	Not Found	Not Found	Not Found	Not Found	Not Found	Not Found	Not Found	Not Found	Not Found	Not Found	Not Found	Not Found	Peak Found	Not Found	Not Found	Not Found	Not Found	Not Found	Not Found	Not Found	Not Found	Not Found	Not Found	Not Found	Not Found	Not Found	Not Found	Not Found	Not Found	Not Found	Not Found	Not Found	Not Found	0	1274	High	n/a					1.07	227.1	33.2	33.2	0.084441485	0.006115037	0.00611495	0.01831007	0.677135676	0.091299652	0.091299513	0.427746071		21.47	K.SHTK.L	[1274-1277]	Not Used
	High	[R].LQEVLQSESDQLK.[E]		1	1	Q02224	Q02224 [1450-1462]		0	1516.78533	0																																																																																																																																No Quan Values	Not Found	Not Found	Not Found	Not Found	Not Found	Not Found	Not Found	Not Found	Not Found	Not Found	Not Found	Not Found	Not Found	Not Found	Not Found	Not Found	Not Found	Not Found	Not Found	Not Found	Not Found	Not Found	Not Found	Not Found	Not Found	Not Found	Not Found	Not Found	Not Found	Not Found	Not Found	Not Found	Not Found	Not Found	Not Found	Not Found	Not Found	Not Found	Not Found	Not Found	Not Found	Not Found	Not Found	Not Found	Not Found	Not Found	Not Found	Not Found	Not Found	Not Found	Not Found	Not Found	Not Found	Not Found	Not Found	Not Found	Not Found	Not Found	Not Found	Not Found	Not Found	Not Found	Not Found	Not Found	Not Found	Not Found	Not Found	Not Found	Not Found	Not Found	Not Found	Not Found	Not Found	Not Found	Not Found	Not Found	Not Found	Not Found	Not Found	Not Found	Not Found	High	Not Found	Not Found	Not Found	Not Found	Not Found	Not Found	Not Found	Not Found	Not Found	Not Found	Not Found	Peak Found	Not Found	Not Found	Not Found	Not Found	Not Found	Not Found	Not Found	Not Found	Not Found	Not Found	Not Found	Not Found	Not Found	Not Found	Not Found	Not Found	Not Found	Not Found	Not Found	Not Found	Not Found	Not Found	Not Found	Not Found	Not Found	Not Found	Not Found	Not Found	Not Found	Not Found	0	0	High	Low		0.1326		0.7478	1.07	32.7	32.7	32.7	0.085917648	0.006194281	0.006194273	0.018582089	0.685462194	0.092326164	0.092326025	0.431276979	0.99	26.85	R.LQEVLQSESDQLK.E	[1450-1462]	Not Used
	High	[R].SVTK.[E]		1	4	Q02224	Q02224 [1683-1686]		0	434.26092	0																																																																																																																																No Quan Values	High	Not Found	Not Found	Not Found	Peak Found	Not Found	High	Not Found	Not Found	Not Found	Peak Found	Not Found	Not Found	Not Found	Not Found	Not Found	Not Found	Peak Found	Not Found	Not Found	Not Found	Peak Found	Not Found	Not Found	Not Found	Not Found	Not Found	Peak Found	Not Found	Not Found	Not Found	Not Found	Not Found	Not Found	Not Found	Not Found	Not Found	Not Found	Not Found	Not Found	Not Found	Peak Found	Not Found	Not Found	Not Found	Not Found	Peak Found	Peak Found	Not Found	Peak Found	Not Found	Peak Found	Not Found	Not Found	Not Found	Not Found	Peak Found	Peak Found	Not Found	Peak Found	Peak Found	Not Found	Peak Found	Peak Found	Not Found	Not Found	Not Found	Peak Found	Peak Found	High	Peak Found	Not Found	Peak Found	Not Found	Not Found	Peak Found	Not Found	Not Found	Not Found	Not Found	Not Found	Peak Found	Peak Found	Not Found	Peak Found	Not Found	Not Found	Peak Found	Peak Found	Not Found	Not Found	Not Found	Not Found	Peak Found	Not Found	Not Found	Not Found	Peak Found	Not Found	Not Found	Not Found	Not Found	Not Found	Peak Found	Not Found	Not Found	Not Found	Not Found	Not Found	Not Found	Peak Found	Peak Found	Peak Found	Peak Found	Peak Found	Peak Found	High	Peak Found	Peak Found	Peak Found	Peak Found	Peak Found	Peak Found	Peak Found	0	1683	High	n/a					1.05	188.2	188.2	188.2	0.089663186	0.00647886	0.006478819	0.019548315	0.705755412	0.096012768	0.096009885	0.447384365		29.33	R.SVTK.E	[1683-1686]	Not Used
	High	[K].GEPSNCEGSVK.[V]	1xCarbamidomethyl [C6]	1	1	Q02224	Q02224 [217-227]		0	1163.49973	0			3.66332E-17																																																																												16697280.35																							8139363.209																											Not Found	Not Found	Not Found	Not Found	Not Found	Not Found	Not Found	Not Found	Not Found	Not Found	Not Found	Not Found	Not Found	Not Found	Not Found	Not Found	Not Found	Not Found	Not Found	Not Found	Not Found	Not Found	Not Found	Not Found	Not Found	Not Found	Not Found	Not Found	Not Found	Not Found	Not Found	Not Found	Not Found	Not Found	Not Found	Not Found	Not Found	Not Found	Not Found	Not Found	Not Found	Not Found	Not Found	Not Found	Not Found	Not Found	Not Found	Not Found	Not Found	Not Found	Not Found	Not Found	Not Found	Not Found	Not Found	Not Found	Not Found	Not Found	Not Found	Not Found	Not Found	Not Found	Not Found	Not Found	Not Found	Not Found	Not Found	Not Found	Not Found	Not Found	Not Found	Not Found	Not Found	Not Found	Not Found	High	Not Found	Not Found	Not Found	Not Found	Not Found	Not Found	Not Found	Not Found	Not Found	Not Found	Not Found	Not Found	Not Found	Not Found	Not Found	Not Found	Not Found	Not Found	Not Found	Not Found	Not Found	Not Found	Peak Found	Not Found	Not Found	Not Found	Not Found	Not Found	Not Found	Not Found	Not Found	Not Found	Not Found	Not Found	Not Found	Not Found	Not Found	Not Found	Not Found	Not Found	Not Found	Not Found	Not Found	Not Found	Not Found	Not Found	Not Found	Not Found	0	0	High	Low		0.5168		1	0.98	71.1	7.3	7.3	0.104316084	0.007200262	0.007199963	0.022852184	0.773577658	0.115228477	0.115228313	0.52194486	0.4	17.59	K.GEPSNCEGSVK.V	[217-227]	Used
	High	[R].LQESHDEMK.[S]	1xOxidation [M8]	1	1	Q02224	Q02224 [1430-1438]		0	1132.49391	0																																																																																																																																No Quan Values	Not Found	Not Found	Not Found	Not Found	Not Found	Not Found	Not Found	Not Found	Not Found	Not Found	Not Found	Not Found	Not Found	Not Found	Not Found	Not Found	Not Found	Not Found	Not Found	Not Found	Not Found	Not Found	Not Found	Not Found	Not Found	Not Found	Not Found	Not Found	Not Found	Not Found	Not Found	Peak Found	Peak Found	Not Found	Not Found	Not Found	Not Found	Peak Found	Peak Found	Peak Found	Peak Found	Peak Found	Peak Found	Peak Found	Not Found	Peak Found	Not Found	Peak Found	Peak Found	Not Found	Not Found	Peak Found	Peak Found	Not Found	Not Found	Not Found	Peak Found	Not Found	Peak Found	Peak Found	Peak Found	Not Found	Not Found	Not Found	Not Found	Not Found	Not Found	Peak Found	Peak Found	Peak Found	Peak Found	Not Found	Peak Found	Peak Found	Peak Found	Not Found	Peak Found	Peak Found	Not Found	Peak Found	Not Found	Not Found	Peak Found	Peak Found	Not Found	Not Found	Not Found	Not Found	Not Found	Not Found	Not Found	Not Found	Not Found	Not Found	Not Found	Not Found	Not Found	Not Found	Not Found	Not Found	High	Not Found	Not Found	Not Found	Not Found	Not Found	Not Found	Not Found	Peak Found	Not Found	Not Found	Not Found	Peak Found	Peak Found	Peak Found	Not Found	Not Found	Peak Found	Not Found	Peak Found	Peak Found	Not Found	Peak Found	Peak Found	0	0	High	Low		0.5365		1	0.94	49.1	11.4	11.4	0.115161375	0.007821494	0.007821455	0.026060008	0.812477316	0.142548125	0.142547553	0.598031912	0.32	33.86	R.LQESHDEMK.S	[1430-1438]	Not Used
	High	[K].ANEHQLITLKK.[D]		1	1	Q02224	Q02224 [1827-1837]		1	1294.74776	1	4.74369E-17	4.58126E-17	3.66332E-17													569110.0332	1161629.864	1267969.015	236135.2353			361118.1103		459606.3511						143021.7119					407170.4642		8908459.095	1763427.889				712299.1737						1541764.616					617482.6724						197446.335						5119042.796														11259064.17																1369796.702				1356340.943			661431.5346																											Not Found	Not Found	Not Found	Not Found	Not Found	Not Found	Not Found	Not Found	Not Found	Not Found	Not Found	Not Found	Peak Found	Peak Found	Peak Found	Peak Found	Not Found	Not Found	Peak Found	Not Found	High	Not Found	Not Found	Not Found	Not Found	Not Found	Peak Found	Not Found	Not Found	Not Found	Not Found	Peak Found	Not Found	Peak Found	Peak Found	Not Found	Not Found	Not Found	Peak Found	Not Found	Not Found	Not Found	Not Found	Not Found	Peak Found	Not Found	Not Found	Not Found	Not Found	Peak Found	Not Found	Not Found	Not Found	Not Found	Not Found	Peak Found	Not Found	Not Found	Not Found	Not Found	Not Found	Peak Found	Not Found	Not Found	Not Found	Not Found	Not Found	Not Found	Not Found	Not Found	Not Found	Not Found	Not Found	Not Found	Not Found	Peak Found	Not Found	Not Found	Not Found	Not Found	Not Found	Not Found	Not Found	Not Found	Not Found	Not Found	Not Found	Not Found	Not Found	Not Found	Not Found	Peak Found	Not Found	Not Found	Not Found	Peak Found	Not Found	Not Found	Peak Found	Not Found	Not Found	Not Found	Not Found	Not Found	Not Found	Not Found	Not Found	Not Found	Not Found	Not Found	Not Found	Not Found	Not Found	Not Found	Not Found	Not Found	Not Found	Not Found	Not Found	Not Found	Not Found	Not Found	Not Found	Not Found	0	0	High	Low		0.5971		1	0.93	122.5	23.8	23.8	0.116416354	0.007871545	0.007871496	0.026421193	0.816414842	0.145214175	0.145213982	0.604637256	0.68	33.07	K.ANEHQLITLKK.D	[1827-1837]	Used
	High	[K].LSDGQVGGFINYR.[D]		1	2	Q02224	Q02224 [272-284]		0	1425.7121	0																																																																																																																																No Quan Values	Not Found	Peak Found	Peak Found	Not Found	Peak Found	Peak Found	Peak Found	Peak Found	Not Found	Peak Found	Peak Found	Peak Found	Peak Found	Peak Found	Peak Found	Peak Found	Peak Found	Peak Found	Peak Found	Peak Found	Peak Found	Peak Found	Peak Found	Peak Found	Peak Found	High	High	Peak Found	Peak Found	Peak Found	Peak Found	Peak Found	Peak Found	Peak Found	Not Found	Peak Found	Not Found	Peak Found	Peak Found	Not Found	Peak Found	Peak Found	Peak Found	Peak Found	Peak Found	Not Found	Peak Found	Peak Found	Peak Found	Peak Found	Peak Found	Not Found	Not Found	Peak Found	Not Found	Not Found	Peak Found	Peak Found	Not Found	Peak Found	Not Found	Peak Found	Peak Found	Peak Found	Peak Found	Not Found	Peak Found	Peak Found	Peak Found	Not Found	Peak Found	Peak Found	Not Found	Peak Found	Peak Found	Not Found	Not Found	Peak Found	Peak Found	Peak Found	Peak Found	Not Found	Peak Found	Not Found	Not Found	Peak Found	Not Found	Not Found	Peak Found	Peak Found	Peak Found	Peak Found	Not Found	Peak Found	Peak Found	Not Found	Not Found	Not Found	Not Found	Not Found	Not Found	Peak Found	Not Found	Peak Found	Not Found	Peak Found	Not Found	Peak Found	Peak Found	Peak Found	Not Found	Not Found	Not Found	Not Found	Not Found	Not Found	Peak Found	Peak Found	Peak Found	Peak Found	Not Found	Peak Found	Peak Found	Not Found	0	0	High	Low		0.2735		0.9199	0.92	160.5	56.6	56.6	0.119146205	0.008019651	0.008019323	0.027378125	0.824610563	0.15058184	0.150581246	0.6162613	1.31	27.28	K.LSDGQVGGFINYR.D	[272-284]	Not Used
	High	[R].AIHDIFQK.[I]		1	2	Q02224	Q02224 [109-116]		0	971.53089	0																																																																																																																																No Quan Values	Not Found	Not Found	Peak Found	Not Found	Not Found	Peak Found	Peak Found	Not Found	Peak Found	Not Found	Not Found	Peak Found	Peak Found	Peak Found	Not Found	Not Found	Peak Found	Peak Found	Not Found	Not Found	Not Found	Peak Found	Peak Found	Peak Found	Peak Found	Not Found	Not Found	Peak Found	Not Found	Peak Found	Peak Found	Peak Found	Peak Found	Not Found	Not Found	Not Found	Not Found	Peak Found	Peak Found	Peak Found	Not Found	Peak Found	Not Found	Not Found	Peak Found	Not Found	Not Found	Peak Found	Peak Found	Peak Found	Not Found	Peak Found	Peak Found	Not Found	Peak Found	Not Found	Peak Found	Not Found	Peak Found	Peak Found	Not Found	Peak Found	Peak Found	Peak Found	Not Found	Not Found	Not Found	Not Found	Not Found	Peak Found	Peak Found	Peak Found	Not Found	Peak Found	Peak Found	Not Found	Peak Found	Peak Found	Not Found	Not Found	Peak Found	Peak Found	Peak Found	Peak Found	Peak Found	Peak Found	Not Found	Not Found	Not Found	Not Found	Peak Found	Not Found	Not Found	Not Found	High	Not Found	Not Found	Not Found	Not Found	Not Found	Not Found	Peak Found	Not Found	Not Found	Not Found	Peak Found	Not Found	Peak Found	Peak Found	Peak Found	Peak Found	Not Found	Peak Found	Peak Found	Not Found	Peak Found	Peak Found	Peak Found	Peak Found	Not Found	Not Found	Not Found	Peak Found	High	0	109	High	Low		0.6623		1	0.92	128.2	68.4	68.4	0.1209674	0.008148967	0.008148937	0.02788428	0.829807126	0.15384133	0.153840727	0.62490403	0.11	29.57	R.AIHDIFQK.I	[109-116]	Not Used
	High	[R].PLNSR.[E]		1	15	Q02224	Q02224 [15-19]		0	586.33074	0	0.788716866	0.900415913	0.981172535		340939.021		12684.25655	1249608.211		12190.40102	155186.208	78116.50281	42564.16949		37460.93627	667384.3324		693865.5397	23000.85851	205345.2534	225735.4052	135088.3639	110917.0005		213300.906	159483.6246	46551.51251	313568.1437	75391.35575	38786.56583	29109.53429		43692.32807	104372.4586	68546.56499	25541.91256		1413730.617	111856.4097			643592.54	479027.4415	61651.09706	184557.7962	702687.6075	127199.9432	843192.8454	106916.6127	102318.5948	313327.977	10104.307				30910.23111	1230768.995	11757.00659			131224.3149	81522.89766	115462.8929	72865.52456	3370392.238	129852.1857			412814.2734	90192.75516	291687.7068		21041.52679	793664.765					45588.16948	289527.3591	203574.7176	4245660.392	45697.38798		677499.8282	133592.7761				159614.6204	314416.7479			225395.9529		126364.9091	9244.444437	288091.011		354206.5937	123301.5967		40822.0718	25521.15666	305751.9126	68179.51184	287027.594		23845.79297	16852.08727	384969.4607	634091.0351	68046.88592	38544.18845		163043.3755			44051.47036		72867.36719	47774.19189	61902.66933	99948.54507		239070.8181	142530.4814		Peak Found	Peak Found	High	Peak Found	Peak Found	Not Found	High	High	Peak Found	Peak Found	Peak Found	Peak Found	High	High	Peak Found	Peak Found	Peak Found	Peak Found	Peak Found	Peak Found	Peak Found	Peak Found	Peak Found	Peak Found	Peak Found	Peak Found	Peak Found	Peak Found	Peak Found	Peak Found	Peak Found	Peak Found	Peak Found	Not Found	High	Peak Found	Not Found	Peak Found	High	Peak Found	Peak Found	Peak Found	Peak Found	Peak Found	Peak Found	Peak Found	Peak Found	Peak Found	Peak Found	Peak Found	Peak Found	Peak Found	Peak Found	High	Peak Found	Peak Found	Peak Found	Peak Found	High	Peak Found	Peak Found	Peak Found	Peak Found	Not Found	Peak Found	Peak Found	Peak Found	Peak Found	Peak Found	Peak Found	Peak Found	Not Found	Peak Found	Not Found	Peak Found	Peak Found	Peak Found	Peak Found	Peak Found	Peak Found	Peak Found	Peak Found	Peak Found	Peak Found	Not Found	High	Peak Found	Peak Found	Not Found	Peak Found	Peak Found	Not Found	Peak Found	Peak Found	Peak Found	Not Found	Peak Found	Peak Found	Peak Found	Peak Found	High	Peak Found	Peak Found	High	Peak Found	High	Peak Found	Peak Found	Peak Found	Peak Found	Peak Found	Peak Found	Peak Found	Peak Found	Peak Found	Peak Found	Peak Found	Peak Found	High	High	Peak Found	Peak Found	Peak Found	Peak Found	0	15	High	n/a					0.9	158.3	0	0	0.127206629	0.008451173	0.008450965	0.029836314	0.846069919	0.165640684	0.165640261	0.649012841		53.71	R.PLNSR.E	[15-19]	Used
	High	[K].EAQKFDSSLGALK.[T]		1	1	Q02224	Q02224 [853-865]		1	1393.73217	0																																																																																																																																No Quan Values	Not Found	Not Found	Not Found	Not Found	Peak Found	Not Found	Not Found	Not Found	Not Found	Not Found	Not Found	Not Found	Not Found	Not Found	Not Found	Not Found	Not Found	Not Found	Not Found	Not Found	Not Found	Not Found	Not Found	Not Found	Not Found	Peak Found	Not Found	Not Found	Not Found	Not Found	Not Found	Peak Found	Not Found	Peak Found	Peak Found	Peak Found	Not Found	Not Found	Not Found	Not Found	Not Found	Not Found	Peak Found	Not Found	Not Found	Not Found	Not Found	Not Found	Not Found	Not Found	Not Found	Not Found	Not Found	Not Found	Not Found	Not Found	Not Found	Not Found	Not Found	Not Found	Not Found	Not Found	Not Found	Not Found	Not Found	Not Found	Not Found	Not Found	Not Found	Not Found	Not Found	Not Found	Not Found	High	Not Found	Peak Found	Peak Found	Not Found	Not Found	Not Found	Not Found	Not Found	Not Found	Not Found	Not Found	Not Found	Not Found	Not Found	Not Found	Not Found	Not Found	Not Found	Not Found	Not Found	Not Found	Not Found	Not Found	Not Found	Not Found	Not Found	Not Found	Not Found	Not Found	Not Found	Not Found	Peak Found	Not Found	Not Found	Not Found	Not Found	Not Found	Not Found	Not Found	Not Found	Not Found	Not Found	Not Found	Not Found	Not Found	Not Found	Not Found	Not Found	Not Found	Not Found	0	0	High	Low		0.2506		0.9042	0.87	6.9	6.9	6.9	0.135254158	0.008682349	0.008682317	0.031275664	0.863934498	0.176413419	0.17641254	0.667851745	0.57	32.17	K.EAQKFDSSLGALK.T	[853-865]	Not Used
	High	[R].MILESR.[E]	1xOxidation [M1]	1	1	Q02224	Q02224 [209-214]		0	764.3971	0			3.66332E-17																																																																																																	465985.5794	259566.4924																												Not Found	Not Found	Not Found	Not Found	Not Found	Not Found	Not Found	Not Found	Not Found	Not Found	Not Found	Not Found	Not Found	Not Found	Not Found	Not Found	Not Found	Not Found	Not Found	Not Found	Not Found	Not Found	Not Found	Not Found	Not Found	Not Found	Not Found	Not Found	Not Found	Not Found	Not Found	Not Found	Not Found	Not Found	Not Found	Not Found	Not Found	Not Found	Not Found	Not Found	Not Found	Not Found	Not Found	Not Found	Not Found	Not Found	Not Found	Not Found	Not Found	Not Found	Not Found	Not Found	Not Found	Not Found	Not Found	Not Found	Not Found	Not Found	Not Found	Not Found	Not Found	Not Found	Not Found	Not Found	Not Found	Not Found	Not Found	Not Found	Not Found	Not Found	Not Found	Not Found	Not Found	Not Found	Not Found	Not Found	Not Found	Not Found	Not Found	Not Found	Not Found	Not Found	Not Found	Not Found	Not Found	Not Found	Not Found	Not Found	Not Found	Not Found	Not Found	Not Found	Not Found	Not Found	Not Found	Not Found	High	Peak Found	Not Found	Not Found	Not Found	Not Found	Not Found	Not Found	Not Found	Not Found	Not Found	Not Found	Not Found	Not Found	Not Found	Not Found	Not Found	Not Found	Not Found	Not Found	Not Found	Not Found	Not Found	Not Found	Not Found	Not Found	Not Found	Not Found	0	209	High	Low		0.3759		0.9992	0.84	35.7	0.8	0.8	0.145278133	0.008982091	0.008981871	0.033256414	0.882155204	0.185818008	0.185814823	0.683413037	0.64	37.39	R.MILESR.E	[209-214]	Used
	High	[K].IQEIYEK.[E]		1	1	Q02224	Q02224 [1525-1531]		0	922.48802	0																																																																																																																																No Quan Values	Peak Found	Peak Found	Peak Found	Peak Found	Peak Found	Peak Found	Peak Found	Peak Found	Peak Found	Peak Found	Peak Found	Peak Found	Peak Found	Peak Found	Peak Found	Peak Found	Peak Found	Peak Found	Peak Found	Peak Found	Peak Found	Peak Found	Peak Found	Peak Found	Peak Found	Peak Found	Peak Found	Peak Found	Peak Found	Peak Found	Peak Found	Peak Found	Peak Found	Not Found	Peak Found	Peak Found	Not Found	Peak Found	Peak Found	Peak Found	Peak Found	Peak Found	Peak Found	Peak Found	Not Found	High	Peak Found	Peak Found	Peak Found	Peak Found	Peak Found	Not Found	Peak Found	Peak Found	Not Found	Peak Found	Peak Found	Peak Found	Peak Found	Peak Found	Peak Found	Peak Found	Not Found	Peak Found	Peak Found	Peak Found	Peak Found	Not Found	Peak Found	Peak Found	Peak Found	Peak Found	Peak Found	Peak Found	Peak Found	Not Found	Peak Found	Peak Found	Peak Found	Not Found	Peak Found	Peak Found	Peak Found	Peak Found	Peak Found	Peak Found	Not Found	Peak Found	Not Found	Peak Found	Peak Found	Not Found	Not Found	Not Found	Not Found	Not Found	Not Found	Not Found	Not Found	Not Found	Peak Found	Not Found	Peak Found	Peak Found	Peak Found	Peak Found	Not Found	Peak Found	Not Found	Not Found	Not Found	Not Found	Peak Found	Not Found	Not Found	Not Found	Peak Found	Not Found	Not Found	Peak Found	Not Found	Peak Found	Not Found	Not Found	0	1525	High	Low		0.4819		1	0.81	67.3	8.1	8.1	0.153650034	0.009510035	0.009509715	0.035852584	0.894634532	0.192472834	0.192472601	0.693674484	0.17	34.31	K.IQEIYEK.E	[1525-1531]	Not Used
	High	[K].ENIEMTIENQEELR.[L]		1	1	Q02224	Q02224 [1075-1088]		0	1747.8167	0																																																																																																																																No Quan Values	Not Found	Not Found	Not Found	Not Found	Not Found	Not Found	Not Found	Not Found	Not Found	Not Found	Not Found	Not Found	Not Found	Not Found	Not Found	Not Found	Not Found	Not Found	Not Found	Not Found	Not Found	Not Found	Not Found	Not Found	Not Found	Not Found	Not Found	Not Found	Not Found	Not Found	Not Found	Not Found	Not Found	Not Found	Not Found	Not Found	Not Found	Not Found	Not Found	Not Found	Not Found	Not Found	Not Found	Not Found	Not Found	Not Found	Not Found	Not Found	Not Found	High	Not Found	Not Found	Not Found	Not Found	Not Found	Not Found	Not Found	Not Found	Not Found	Not Found	Not Found	Not Found	Not Found	Not Found	Not Found	Not Found	Not Found	Not Found	Not Found	Not Found	Not Found	Not Found	Not Found	Not Found	Not Found	Not Found	Not Found	Not Found	Not Found	Not Found	Not Found	Not Found	Not Found	Not Found	Not Found	Not Found	Not Found	Not Found	Not Found	Not Found	Not Found	Not Found	Not Found	Not Found	Not Found	Not Found	Not Found	Not Found	Not Found	Not Found	Not Found	Not Found	Not Found	Not Found	Not Found	Not Found	Not Found	Not Found	Not Found	Not Found	Not Found	Not Found	Not Found	Not Found	Not Found	Not Found	Not Found	Not Found	Not Found	Not Found	Not Found	Not Found	Not Found	Not Found	0	0	High	Low		0.09034		0.6418	0.81	23.8	23.8	23.8	0.156235663	0.009688277	0.009687822	0.036321381	0.898069846	0.195398262	0.195398027	0.697597888	0.53		K.ENIEMTIENQEELR.L	[1075-1088]	Not Used
P61981	YWHAG	14-3-3 protein gamma [OS=Homo sapiens]	n/a	High		0	46	381	8	247	28.3	4.89	273.6	cell organization and biogenesis;regulation of biological process;response to stimulus;transport	cytoplasm;cytosol;membrane;mitochondrion	enzyme regulator activity;protein binding;RNA binding	Pf00244	7532	7	ENSG00000170027.6	Epstein-Barr virus infection; Cell cycle; Hippo signaling pathway; Viral carcinogenesis; PI3K-Akt signaling pathway; Oocyte meiosis	Chk1/Chk2(Cds1) mediated inactivation of Cyclin B:Cdk1 complex; Regulation of PLK1 Activity at G2/M Transition; AURKA Activation by TPX2; Anchoring of the basal body to the plasma membrane; Recruitment of NuMA to mitotic centrosomes; Activation of BAD and translocation to mitochondria ; Recruitment of mitotic centrosome proteins and complexes; Loss of Nlp from mitotic centrosomes; Translocation of GLUT4 to the plasma membrane; TP53 Regulates Metabolic Genes; RHO GTPases activate PKNs	Cell Cycle; Prolactin Signaling Pathway; Myometrial Relaxation and Contraction Pathways; Calcium Regulation in the Cardiac Cell; Sudden Infant Death Syndrome (SIDS) Susceptibility Pathways	48	0	732494.8652	1799842.628	2455687.457		7082026.544	2569411.99	1015457.474	2634857.115	629664.2302	249216.2406	473466.5291	2403775.582	1254160.69	1415700.868	1125110.078	1251246.966	2554239.341	1494646.376		1101709.821	7411377.471	12246851.18	4402343.638	858338.0772	1846010.129		176215.1477	275807.5762	407915.7367	95739.37448	617317.6729	1841741.001	4460039.893	286053453	15365919.12	3179810.136	46673179.13	2656639.572	3196724.937	2806335.566	1235151.505	86433.34065	10775355.26	781305.9434	18389810.65	17919207.59	5798154.245	1429370.397	2610346.023	5937731.156	121658.7432	959803.1521	1597030.465	2229019.214	424740.6762	64757.75428	10743017.99	1749484.337	1063609.931	1198037.572	1054090.63	6920467.88	2412066.308	6198380.838	14655654.78	3579070.384	9666114.436	2478455.064	872909.3613	5215344.325	8643990.39	2513743.747	244180.2361	4644713.292	6615.183372	2859149364	7230410.289	4818748.132	11070077.05	7317525.565	19608368.47	190080.1314	6743477.909	5687874.994	1373887.622	2209377.158	551387.345	1149584.085	2000513.532	48174.99824		7593544.297		326306.6126	672998.0403	13209311.26	3560734.221	1077385.265	20629129.75	527983.0479	1130741.588	122933.915	468414.3306	5802409.174	3689332.939	2655638.424	5990870.417	2452952.84	3265895.355	1618146.087	1237019.164	1002474.601	1284681.173	6004161.887	1610518.663	1972702.063	457484.9096	183819.8039	780040.0561	1343914.576	4129134.393	1749548.278	1355896.066	1072848.503	High	High	High	High	High	High	High	High	High	High	High	High	High	High	High	High	High	High	High	High	High	High	High	High	High	High	High	High	High	High	High	High	High	High	High	High	High	High	High	High	High	High	High	High	High	High	High	High	High	High	Peak Found	High	High	High	Peak Found	Peak Found	High	High	High	High	High	High	High	High	High	High	High	High	High	High	High	High	High	High	High	High	High	High	High	High	High	Peak Found	High	High	Peak Found	Peak Found	Peak Found	Peak Found	Peak Found	Peak Found	Peak Found	High	Not Found	Peak Found	Peak Found	Peak Found	Peak Found	Peak Found	Peak Found	Peak Found	Peak Found	Peak Found	Peak Found	High	Peak Found	Peak Found	Peak Found	High	High	Peak Found	Peak Found	Peak Found	Peak Found	Peak Found	Peak Found	Peak Found	Peak Found	High	Peak Found	Peak Found	Peak Found	Peak Found	Peak Found	Peak Found	44.15	0.004672897	2	Acetyl [N-Term]
	Confidence	Annotated Sequence	Modifications	# Protein Groups	# PSMs	Master Protein Accessions	Positions in Master Proteins	Modifications in Master Proteins	# Missed Cleavages	Theo. MH+ [Da]	# Razor Quan Results	Abundance Ratio Adj. P-Value: (CP, Sample) / (Control, Control)	Abundance Ratio Adj. P-Value: (IPMN, Sample) / (Control, Control)	Abundance Ratio Adj. P-Value: (PA, Sample) / (Control, Control)	Abundances (Normalized): F1: Control, Control, Patient01	Abundances (Normalized): F2: Control, Control, Patient02	Abundances (Normalized): F3: Control, Control, Patient03	Abundances (Normalized): F4: Control, Control, Patient04	Abundances (Normalized): F5: Control, Control, Patient05	Abundances (Normalized): F6: Control, Control, Patient06	Abundances (Normalized): F7: Control, Control, Patient07	Abundances (Normalized): F8: Control, Control, Patient08	Abundances (Normalized): F9: Control, Control, Patient09	Abundances (Normalized): F10: Control, Control, Patient10	Abundances (Normalized): F11: Control, Control, Patient11	Abundances (Normalized): F12: Sample, CP, Patient12	Abundances (Normalized): F13: Sample, CP, Patient13	Abundances (Normalized): F14: Sample, CP, Patient14	Abundances (Normalized): F15: Sample, CP, Patient15	Abundances (Normalized): F16: Sample, CP, Patient16	Abundances (Normalized): F17: Sample, CP, Patient17	Abundances (Normalized): F18: Sample, CP, Patient18	Abundances (Normalized): F19: Sample, CP, Patient19	Abundances (Normalized): F20: Sample, CP, Patient20	Abundances (Normalized): F21: Sample, CP, Patient21	Abundances (Normalized): F22: Sample, CP, Patient22	Abundances (Normalized): F23: Sample, CP, Patient23	Abundances (Normalized): F24: Sample, IPMN, Patient24	Abundances (Normalized): F25: Sample, IPMN, Patient25	Abundances (Normalized): F26: Sample, IPMN, Patient26	Abundances (Normalized): F27: Sample, IPMN, Patient27	Abundances (Normalized): F28: Sample, IPMN, Patient28	Abundances (Normalized): F29: Sample, IPMN, Patient29	Abundances (Normalized): F30: Sample, IPMN, Patient30	Abundances (Normalized): F31: Sample, IPMN, Patient31	Abundances (Normalized): F32: Sample, PA, Patient32	Abundances (Normalized): F33: Sample, PA, Patient33	Abundances (Normalized): F34: Sample, PA, Patient34	Abundances (Normalized): F35: Sample, PA, Patient35	Abundances (Normalized): F36: Sample, PA, Patient36	Abundances (Normalized): F37: Sample, PA, Patient37	Abundances (Normalized): F38: Sample, PA, Patient38	Abundances (Normalized): F39: Sample, PA, Patient39	Abundances (Normalized): F40: Sample, PA, Patient40	Abundances (Normalized): F41: Sample, PA, Patient41	Abundances (Normalized): F42: Sample, PA, Patient42	Abundances (Normalized): F43: Sample, PA, Patient43	Abundances (Normalized): F44: Sample, PA, Patient44	Abundances (Normalized): F45: Sample, PA, Patient45	Abundances (Normalized): F46: Sample, PA, Patient46	Abundances (Normalized): F47: Sample, PA, Patient47	Abundances (Normalized): F48: Sample, PA, Patient48	Abundances (Normalized): F49: Sample, PA, Patient49	Abundances (Normalized): F50: Sample, PA, Patient50	Abundances (Normalized): F51: Sample, PA, Patient51	Abundances (Normalized): F52: Sample, PA, Patient52	Abundances (Normalized): F53: Sample, PA, Patient53	Abundances (Normalized): F54: Sample, PA, Patient54	Abundances (Normalized): F55: Sample, PA, Patient55	Abundances (Normalized): F56: Sample, PA, Patient56	Abundances (Normalized): F57: Sample, PA, Patient57	Abundances (Normalized): F58: Sample, PA, Patient58	Abundances (Normalized): F59: Sample, PA, Patient59	Abundances (Normalized): F60: Sample, PA, Patient60	Abundances (Normalized): F61: Sample, PA, Patient61	Abundances (Normalized): F62: Sample, PA, Patient62	Abundances (Normalized): F63: Sample, PA, Patient63	Abundances (Normalized): F64: Sample, PA, Patient64	Abundances (Normalized): F65: Sample, PA, Patient65	Abundances (Normalized): F67: Sample, PA, Patient66	Abundances (Normalized): F68: Sample, PA, Patient67	Abundances (Normalized): F69: Sample, PA, Patient68	Abundances (Normalized): F70: Sample, PA, Patient69	Abundances (Normalized): F71: Sample, PA, Patient70	Abundances (Normalized): F72: Sample, PA, Patient71	Abundances (Normalized): F73: Sample, PA, Patient72	Abundances (Normalized): F74: Sample, PA, Patient73	Abundances (Normalized): F75: Sample, PA, Patient74	Abundances (Normalized): F76: Sample, PA, Patient75	Abundances (Normalized): F77: Sample, PA, Patient76	Abundances (Normalized): F78: Sample, PA, Patient77	Abundances (Normalized): F79: Sample, PA, Patient78	Abundances (Normalized): F80: Sample, PA, Patient79	Abundances (Normalized): F81: Sample, PA, Patient80	Abundances (Normalized): F82: Sample, PA, Patient81	Abundances (Normalized): F83: Sample, PA, Patient82	Abundances (Normalized): F84: Sample, PA, Patient83	Abundances (Normalized): F85: Sample, PA, Patient84	Abundances (Normalized): F86: Sample, PA, Patient85	Abundances (Normalized): F87: Sample, PA, Patient86	Abundances (Normalized): F88: Sample, PA, Patient87	Abundances (Normalized): F89: Sample, PA, Patient88	Abundances (Normalized): F90: Sample, PA, Patient89	Abundances (Normalized): F91: Sample, PA, Patient90	Abundances (Normalized): F92: Sample, PA, Patient91	Abundances (Normalized): F93: Sample, PA, Patient92	Abundances (Normalized): F94: Sample, PA, Patient93	Abundances (Normalized): F95: Sample, PA, Patient94	Abundances (Normalized): F96: Sample, PA, Patient95	Abundances (Normalized): F97: Sample, PA, Patient96	Abundances (Normalized): F98: Sample, PA, Patient97	Abundances (Normalized): F99: Sample, PA, Patient98	Abundances (Normalized): F100: Sample, PA, Patient99	Abundances (Normalized): F101: Sample, PA, Patients100	Abundances (Normalized): F102: Sample, PA, Patients101	Abundances (Normalized): F103: Sample, PA, Patients102	Abundances (Normalized): F104: Sample, PA, Patients103	Abundances (Normalized): F105: Sample, PA, Patients104	Abundances (Normalized): F106: Sample, PA, Patients105	Abundances (Normalized): F107: Sample, PA, Patients106	Abundances (Normalized): F108: Sample, PA, Patients107	Abundances (Normalized): F109: Sample, PA, Patients108	Abundances (Normalized): F110: Sample, PA, Patients109	Abundances (Normalized): F111: Sample, PA, Patients110	Abundances (Normalized): F112: Sample, PA, Patients111	Abundances (Normalized): F113: Sample, PA, Patients112	Abundances (Normalized): F114: Sample, PA, Patients113	Abundances (Normalized): F115: Sample, PA, Patients114	Abundances (Normalized): F116: Sample, PA, Patients115	Abundances (Normalized): F117: Sample, PA, Patients116	Abundances (Normalized): F118: Sample, PA, Patients117	Abundances (Normalized): F119: Sample, PA, Patients118	Abundances (Normalized): F120: Sample, PA, Patients119	Abundances (Normalized): F121: Sample, PA, Patients120	Abundances (Normalized): F122: Sample, PA, Patients121	Abundances (Normalized): F123: Sample, PA, Patients122	Abundances (Normalized): F124: Sample, PA, Patients123	Abundances (Normalized): F125: Sample, PA, Patients124	Quan Info	Found in Sample: [S1] F1: Control, Control, Patient01	Found in Sample: [S2] F2: Control, Control, Patient02	Found in Sample: [S3] F3: Control, Control, Patient03	Found in Sample: [S4] F4: Control, Control, Patient04	Found in Sample: [S5] F5: Control, Control, Patient05	Found in Sample: [S6] F6: Control, Control, Patient06	Found in Sample: [S7] F7: Control, Control, Patient07	Found in Sample: [S8] F8: Control, Control, Patient08	Found in Sample: [S9] F9: Control, Control, Patient09	Found in Sample: [S10] F10: Control, Control, Patient10	Found in Sample: [S11] F11: Control, Control, Patient11	Found in Sample: [S12] F12: Sample, CP, Patient12	Found in Sample: [S13] F13: Sample, CP, Patient13	Found in Sample: [S14] F14: Sample, CP, Patient14	Found in Sample: [S15] F15: Sample, CP, Patient15	Found in Sample: [S16] F16: Sample, CP, Patient16	Found in Sample: [S17] F17: Sample, CP, Patient17	Found in Sample: [S18] F18: Sample, CP, Patient18	Found in Sample: [S19] F19: Sample, CP, Patient19	Found in Sample: [S20] F20: Sample, CP, Patient20	Found in Sample: [S21] F21: Sample, CP, Patient21	Found in Sample: [S22] F22: Sample, CP, Patient22	Found in Sample: [S23] F23: Sample, CP, Patient23	Found in Sample: [S24] F24: Sample, IPMN, Patient24	Found in Sample: [S25] F25: Sample, IPMN, Patient25	Found in Sample: [S26] F26: Sample, IPMN, Patient26	Found in Sample: [S27] F27: Sample, IPMN, Patient27	Found in Sample: [S28] F28: Sample, IPMN, Patient28	Found in Sample: [S29] F29: Sample, IPMN, Patient29	Found in Sample: [S30] F30: Sample, IPMN, Patient30	Found in Sample: [S31] F31: Sample, IPMN, Patient31	Found in Sample: [S32] F32: Sample, PA, Patient32	Found in Sample: [S33] F33: Sample, PA, Patient33	Found in Sample: [S34] F34: Sample, PA, Patient34	Found in Sample: [S35] F35: Sample, PA, Patient35	Found in Sample: [S36] F36: Sample, PA, Patient36	Found in Sample: [S37] F37: Sample, PA, Patient37	Found in Sample: [S38] F38: Sample, PA, Patient38	Found in Sample: [S39] F39: Sample, PA, Patient39	Found in Sample: [S40] F40: Sample, PA, Patient40	Found in Sample: [S41] F41: Sample, PA, Patient41	Found in Sample: [S42] F42: Sample, PA, Patient42	Found in Sample: [S43] F43: Sample, PA, Patient43	Found in Sample: [S44] F44: Sample, PA, Patient44	Found in Sample: [S45] F45: Sample, PA, Patient45	Found in Sample: [S46] F46: Sample, PA, Patient46	Found in Sample: [S47] F47: Sample, PA, Patient47	Found in Sample: [S48] F48: Sample, PA, Patient48	Found in Sample: [S49] F49: Sample, PA, Patient49	Found in Sample: [S50] F50: Sample, PA, Patient50	Found in Sample: [S51] F51: Sample, PA, Patient51	Found in Sample: [S52] F52: Sample, PA, Patient52	Found in Sample: [S53] F53: Sample, PA, Patient53	Found in Sample: [S54] F54: Sample, PA, Patient54	Found in Sample: [S55] F55: Sample, PA, Patient55	Found in Sample: [S56] F56: Sample, PA, Patient56	Found in Sample: [S57] F57: Sample, PA, Patient57	Found in Sample: [S58] F58: Sample, PA, Patient58	Found in Sample: [S59] F59: Sample, PA, Patient59	Found in Sample: [S60] F60: Sample, PA, Patient60	Found in Sample: [S61] F61: Sample, PA, Patient61	Found in Sample: [S62] F62: Sample, PA, Patient62	Found in Sample: [S63] F63: Sample, PA, Patient63	Found in Sample: [S64] F64: Sample, PA, Patient64	Found in Sample: [S65] F65: Sample, PA, Patient65	Found in Sample: [S67] F67: Sample, PA, Patient66	Found in Sample: [S68] F68: Sample, PA, Patient67	Found in Sample: [S69] F69: Sample, PA, Patient68	Found in Sample: [S70] F70: Sample, PA, Patient69	Found in Sample: [S71] F71: Sample, PA, Patient70	Found in Sample: [S72] F72: Sample, PA, Patient71	Found in Sample: [S73] F73: Sample, PA, Patient72	Found in Sample: [S74] F74: Sample, PA, Patient73	Found in Sample: [S75] F75: Sample, PA, Patient74	Found in Sample: [S76] F76: Sample, PA, Patient75	Found in Sample: [S77] F77: Sample, PA, Patient76	Found in Sample: [S78] F78: Sample, PA, Patient77	Found in Sample: [S79] F79: Sample, PA, Patient78	Found in Sample: [S80] F80: Sample, PA, Patient79	Found in Sample: [S81] F81: Sample, PA, Patient80	Found in Sample: [S82] F82: Sample, PA, Patient81	Found in Sample: [S83] F83: Sample, PA, Patient82	Found in Sample: [S84] F84: Sample, PA, Patient83	Found in Sample: [S85] F85: Sample, PA, Patient84	Found in Sample: [S86] F86: Sample, PA, Patient85	Found in Sample: [S87] F87: Sample, PA, Patient86	Found in Sample: [S88] F88: Sample, PA, Patient87	Found in Sample: [S89] F89: Sample, PA, Patient88	Found in Sample: [S90] F90: Sample, PA, Patient89	Found in Sample: [S91] F91: Sample, PA, Patient90	Found in Sample: [S92] F92: Sample, PA, Patient91	Found in Sample: [S93] F93: Sample, PA, Patient92	Found in Sample: [S94] F94: Sample, PA, Patient93	Found in Sample: [S95] F95: Sample, PA, Patient94	Found in Sample: [S96] F96: Sample, PA, Patient95	Found in Sample: [S97] F97: Sample, PA, Patient96	Found in Sample: [S98] F98: Sample, PA, Patient97	Found in Sample: [S99] F99: Sample, PA, Patient98	Found in Sample: [S100] F100: Sample, PA, Patient99	Found in Sample: [S101] F101: Sample, PA, Patients100	Found in Sample: [S102] F102: Sample, PA, Patients101	Found in Sample: [S103] F103: Sample, PA, Patients102	Found in Sample: [S104] F104: Sample, PA, Patients103	Found in Sample: [S105] F105: Sample, PA, Patients104	Found in Sample: [S106] F106: Sample, PA, Patients105	Found in Sample: [S107] F107: Sample, PA, Patients106	Found in Sample: [S108] F108: Sample, PA, Patients107	Found in Sample: [S109] F109: Sample, PA, Patients108	Found in Sample: [S110] F110: Sample, PA, Patients109	Found in Sample: [S111] F111: Sample, PA, Patients110	Found in Sample: [S112] F112: Sample, PA, Patients111	Found in Sample: [S113] F113: Sample, PA, Patients112	Found in Sample: [S114] F114: Sample, PA, Patients113	Found in Sample: [S115] F115: Sample, PA, Patients114	Found in Sample: [S116] F116: Sample, PA, Patients115	Found in Sample: [S117] F117: Sample, PA, Patients116	Found in Sample: [S118] F118: Sample, PA, Patients117	Found in Sample: [S119] F119: Sample, PA, Patients118	Found in Sample: [S120] F120: Sample, PA, Patients119	Found in Sample: [S121] F121: Sample, PA, Patients120	Found in Sample: [S122] F122: Sample, PA, Patients121	Found in Sample: [S123] F123: Sample, PA, Patients122	Found in Sample: [S124] F124: Sample, PA, Patients123	Found in Sample: [S125] F125: Sample, PA, Patients124	Off by X	Position in Protein	Confidence (by Search Engine): A5 PMI-Byonic	Confidence (by Search Engine): Sequest HT	Percolator q-Value (by Search Engine): A5 PMI-Byonic	Percolator q-Value (by Search Engine): Sequest HT	Percolator PEP (by Search Engine): A5 PMI-Byonic	Percolator PEP (by Search Engine): Sequest HT	|Log Prob| (by Search Engine): A5 PMI-Byonic	Byonic Score (by Search Engine): A5 PMI-Byonic	Delta Byonic Score (by Search Engine): A5 PMI-Byonic	Delta Mod Score (by Search Engine): A5 PMI-Byonic	PEP 2D (by Search Engine): A5 PMI-Byonic	q-Value 2D (by Search Engine): A5 PMI-Byonic	FDR 2D (by Search Engine): A5 PMI-Byonic	Peptide Group FDR 2D (by Search Engine): A5 PMI-Byonic	PEP 1D (by Search Engine): A5 PMI-Byonic	q-Value 1D (by Search Engine): A5 PMI-Byonic	FDR 1D (by Search Engine): A5 PMI-Byonic	Peptide Group FDR 1D (by Search Engine): A5 PMI-Byonic	XCorr (by Search Engine): Sequest HT	Top Apex RT [min]	Sequence in Protein	Positions in Proteins	Quan Usage
	High	[K].RATVVESSEK.[A]		1	93	P61981	P61981 [143-152]		1	1105.58478	1	0.671688586	0.851644827	0.67295836		695294.566	1115698.683			1685421.77		255374.3489	196573.17	240841.3105	402880.8865					842091.6339	1004155.402	1015373.057		885786.7944	3050968.543	5331251.202	1646439.337		274021.4925				332539.9977	46508.3922			333812.0178			141047.1279					3447.979283		720077.6788	781305.9434			911296.1036	482521.1401		1337731.833			977135.7549										947175.1695		841255.0597	298203.697		1086819.959	872909.3613	1324459.625							17309.54487	965114.474		314285.9558	1807745.081	15833.30807	427530.1536	1239112.243	1347528.57	1957269.485										1072349.831			1404415.27					654594.313	1334097.339		1996024.652	1120944.585	310352.5859	997135.4295	1148131.77	504451.0645	974424.6359	52085.10317	465492.1453	873923.3842			665316.1606	36153.86322	4129134.393	832888.4067	938000.0954	437260.8297		Not Found	High	Peak Found	High	Not Found	High	High	Peak Found	High	Peak Found	High	Not Found	Not Found	Not Found	Not Found	High	High	High	High	High	High	High	High	High	Peak Found	Not Found	Not Found	High	Peak Found	Peak Found	Not Found	Not Found	Peak Found	High	Not Found	Peak Found	Not Found	Not Found	Not Found	Not Found	Peak Found	Not Found	Peak Found	High	Not Found	High	High	High	High	High	Not Found	High	High	High	Not Found	Not Found	High	High	High	High	High	Not Found	High	High	High	High	High	High	High	High	High	High	Not Found	Not Found	Not Found	Not Found	Peak Found	High	Not Found	High	High	Peak Found	Peak Found	High	Peak Found	Peak Found	Not Found	Not Found	Not Found	Not Found	Not Found	Not Found	Not Found	Not Found	Not Found	Peak Found	Peak Found	Not Found	Peak Found	Not Found	Not Found	Not Found	Not Found	High	Peak Found	Not Found	Peak Found	High	High	Peak Found	Peak Found	Peak Found	Peak Found	Peak Found	Peak Found	Peak Found	Not Found	High	Peak Found	Peak Found	Peak Found	Peak Found	Peak Found	Peak Found	0	0	High	High		0.00002385		0.00001328	8.91	777.3	408.5	408.5	1.23073E-09	1.62944E-10	0	0	1.13634E-08	1.82216E-09	0	0	3.49	18.91	K.RATVVESSEK.A	[143-152]	Used
	High	[K].EHMQPTHPIR.[L]		1	7	P61981	P61981 [163-172]		0	1245.6157	1	4.74369E-17		3.66332E-17														1415700.868	952748.7058							685039.3342												25478488.56		1237428.664																					2993087.031													245763.9021		89360.19431											1099036.295																1135974.232								522805.2268								516601.1793		178856.6032							635587.673		Peak Found	Not Found	Peak Found	Not Found	Peak Found	Not Found	Peak Found	Not Found	Peak Found	Peak Found	Peak Found	Not Found	Not Found	Peak Found	High	Not Found	Not Found	Not Found	Not Found	Not Found	Not Found	Peak Found	Not Found	Not Found	Not Found	Not Found	Not Found	Not Found	Not Found	Not Found	Not Found	Not Found	Not Found	High	Peak Found	Peak Found	Not Found	Not Found	Peak Found	Peak Found	Peak Found	Not Found	Not Found	Not Found	Not Found	Peak Found	Not Found	Not Found	Not Found	Not Found	Not Found	Not Found	Not Found	Not Found	Not Found	Peak Found	Peak Found	Not Found	Not Found	Not Found	Not Found	Peak Found	Not Found	Not Found	Not Found	Not Found	Not Found	Not Found	Not Found	Peak Found	Not Found	Peak Found	Not Found	Not Found	Not Found	High	Not Found	Not Found	High	Not Found	Not Found	Not Found	Peak Found	Not Found	Not Found	Not Found	Not Found	Not Found	Peak Found	Not Found	Not Found	Not Found	Not Found	Not Found	Not Found	Peak Found	Not Found	Not Found	Peak Found	Not Found	Not Found	Not Found	Not Found	Not Found	Not Found	Peak Found	Peak Found	Not Found	Not Found	Peak Found	Not Found	Not Found	Not Found	Not Found	Peak Found	Not Found	Peak Found	Not Found	Not Found	Not Found	Not Found	Peak Found	Not Found	Peak Found	0	0	High	High		0.00002708		0.00006038	7.03	608.1	513.2	513.2	9.38683E-08	1.27777E-08	0	0	8.66693E-07	1.02814E-07	0	0	2.51	21.7	K.EHMQPTHPIR.L	[163-172]	Used
	High	[K].EHMQPTHPIR.[L]	1xOxidation [M3]	1	56	P61981	P61981 [163-172]		0	1261.61062	4	0.598687045	0.895774995	0.24096577								240354.1218			70585.64266		870916.8615		172361.3724										77785.33367		176215.1477		75375.73904	49230.98228		114078.4473	92583.82349	97999394.66		104761.8421	32597761.99		173389.1339			50207.67424			2683233.216	988207.0121	1103086.568					635785.0982		646012.851			535417.2979					1113548.485	440650.2159				583972.5116					105680.6429	41686.40457			2799417761			1391601.571				715343.9928																18088740.25	4042.595938	1033753.532				872228.3722	912889.6182	3277708.839	507438.3014		255569.4177		315425.905			568788.2521								417895.9707			Peak Found	Peak Found	Not Found	Not Found	High	Peak Found	Peak Found	High	Peak Found	High	Peak Found	Peak Found	High	Peak Found	High	Peak Found	High	Peak Found	Not Found	Not Found	Peak Found	Peak Found	Peak Found	High	Peak Found	High	Peak Found	Peak Found	High	High	High	Peak Found	High	High	Not Found	High	High	Peak Found	High	Not Found	High	Peak Found	High	Peak Found	High	High	Peak Found	Peak Found	Peak Found	Peak Found	Peak Found	Peak Found	Not Found	Peak Found	Peak Found	Peak Found	High	Peak Found	Not Found	Not Found	Not Found	High	Peak Found	Not Found	Peak Found	Not Found	Peak Found	Peak Found	Peak Found	Not Found	Peak Found	High	Peak Found	High	Peak Found	Peak Found	High	Peak Found	High	Peak Found	Peak Found	Peak Found	Peak Found	Peak Found	Not Found	Not Found	Not Found	Not Found	Peak Found	Peak Found	Not Found	Not Found	Not Found	Not Found	Not Found	Peak Found	Peak Found	Peak Found	Peak Found	Peak Found	Peak Found	Not Found	Not Found	Peak Found	Peak Found	Peak Found	Peak Found	Peak Found	Not Found	Peak Found	Not Found	Peak Found	Not Found	Peak Found	Peak Found	Not Found	Peak Found	Not Found	Not Found	Peak Found	Not Found	Peak Found	Peak Found	Not Found	0	163	High	High		0.00002385		0.00002415	6.03	590.4	525	525	9.38684E-07	1.73216E-07	0	0	8.66693E-06	3.13804E-05	3.05651E-05	0.000350385	2.47	18.92	K.EHMQPTHPIR.L	[163-172]	Used
	High	[K].DSTLIMQLLR.[D]	1xOxidation [M6]	7	39	P63104-1; P31947-1; P31946; Q04917; P61981; P27348; P62258-1	P63104-1 [213-222]; P31947-1 [215-224]; P31946 [215-224]; Q04917 [218-227]; P61981 [218-227]; P27348 [213-222]; P62258-1 [216-225]		0	1205.65583	2	0.54451313	0.94184054	0.098619875	488556.7649	248248.9599	419240.0288	315252.3322	1076851.553	1403131.146	170798.5208	862292.3246	152654.1437	324604.8639	260915.0137	119707.6828	1740335.767	1319233.252	2768809.169	1016736.556	423614.5504	775136.7623	328612.3743	900636.449	1055595.406	20386.09665	1534378.273	637772.517	449600.686	768605.4472	508874.0334	94119.22809	350722.4788	209691.8134	82779.59021	1307075.98	360500.0687	10990442.44	2699642.381	1385526.297	1805722.234	4065991.378		2503504.522	473403.7915	2843465.359	101224.5098	400249.6582	15885836.19	2675251.041	335980.4804	171407.4585	1298668.229	576976.4143	160523.6779	2181196.565	40046.96976	1983276.537	4522122.318	139399.8353	326199.1342	920847.6062	66458.51925	428855.1802	10141.76043	581495.1854	1471818.031	1642317.004	3399900.697	1876779.355	2015218.289	352522.8098	2878871.324	1207295.433	836259.1483	172439.7421	555235.5256	1724952.134	3153154.391	7712059.924	5881207.462	5096857.946	1159573.131	11898825.34	12410522.4	3580604.797	186533.9003	272070.0837	87298.13816		3788130.892	438650.2734	2659113.595	4330607.034	1313855.437	7951682.173	423340.1054			1915537.891	1628729.828	1070191.164	9130673.756	2393276.552	1783403.214	5019089.443	1635424.478	3143121.855	2186526.774	705868.4734	245660.5161	3227106.825	1994857.523	3439795.717	1213339.647	3926118.368	1673624.033	2217213.556	1767274.2	5177969.379	2068995.897	787168.7871	26526.34197	2442121.536	25957.52012	1932978.676	29890.03968	2149875.984	Shared	Peak Found	Peak Found	Peak Found	Peak Found	Peak Found	Peak Found	Peak Found	Peak Found	High	High	Peak Found	Peak Found	Peak Found	High	Peak Found	Peak Found	Peak Found	Peak Found	Peak Found	Peak Found	High	Peak Found	Peak Found	Peak Found	Peak Found	Peak Found	High	Peak Found	Peak Found	Peak Found	Peak Found	Peak Found	Peak Found	High	High	Peak Found	High	Peak Found	Not Found	Peak Found	Peak Found	Peak Found	Peak Found	Peak Found	Peak Found	Peak Found	Peak Found	Peak Found	Peak Found	Peak Found	Peak Found	Peak Found	Peak Found	Peak Found	High	Peak Found	Peak Found	Peak Found	Peak Found	Peak Found	Peak Found	Peak Found	Peak Found	High	Peak Found	Peak Found	Peak Found	Peak Found	Peak Found	Peak Found	Peak Found	High	High	High	Peak Found	High	Peak Found	Peak Found	Peak Found	Peak Found	High	Peak Found	Peak Found	Peak Found	Peak Found	Not Found	High	Peak Found	Peak Found	High	Peak Found	Peak Found	Peak Found	Not Found	Not Found	Peak Found	Peak Found	Peak Found	Peak Found	Peak Found	Peak Found	Peak Found	Peak Found	Peak Found	Peak Found	Peak Found	Peak Found	Peak Found	Peak Found	High	Peak Found	Peak Found	Peak Found	Peak Found	High	Peak Found	High	Peak Found	Peak Found	High	Peak Found	Peak Found	Peak Found	Peak Found	0	0	High	High		0.00003163		0.00009811	6.02	466.6	278.9	278.9	9.48758E-07	1.74658E-07	0	0	0.000102789	3.39986E-05	3.22552E-05	0.000236911	2.52	78.45	K.DSTLIMQLLR.D	[218-227]	Not Used
	High	[K].AYSEAHEISK.[E]		1	78	P61981	P61981 [153-162]		0	1134.54258	3	0.619859731	0.965727036	0.964390137							1015457.474	1917631.362	433091.0602			2115555.449				409155.3322					2783352.822	2863634.001		858338.0772	1494203.302						617317.6729		4033644.052	108943454.2	9892036.544		3158935.713				308534.1463	36225.66641	8172642.948			8989648.355	626527.6309								287717.0439		6025569.896	8951.182307					138188.455	1705577.892	8886789.65	27391.5044	6008084.835			3184694.745		2318702.91	88871.89336	1764750.537		33571803.95					16932003.99	174246.8234	911737.7812	1587176.123				44129.97353	731422.0426	48174.99824		99704.38853		14551.58963		1363196.983	891093.8975	4848.836362		158424.9454			430793.406	2670369.261	1075905.724	1299303.687		5909.969007		15831.18907										1307760.713		341372.7184				High	Peak Found	Peak Found	High	Peak Found	High	High	Peak Found	Peak Found	Peak Found	Peak Found	High	High	High	High	High	High	High	High	Peak Found	High	High	Peak Found	High	Peak Found	High	High	Peak Found	Peak Found	Peak Found	Peak Found	High	Peak Found	High	High	High	High	High	High	High	High	High	High	Peak Found	Peak Found	High	Peak Found	Peak Found	Peak Found	Peak Found	Peak Found	Peak Found	Not Found	Peak Found	Peak Found	Not Found	Peak Found	High	Peak Found	Peak Found	Peak Found	High	Peak Found	Peak Found	High	High	High	Peak Found	High	High	High	Peak Found	High	High	High	High	High	Peak Found	High	Peak Found	Peak Found	Peak Found	High	High	Not Found	Not Found	Not Found	Peak Found	Peak Found	Peak Found	Not Found	Peak Found	Not Found	Peak Found	Peak Found	Peak Found	Peak Found	Peak Found	Not Found	Peak Found	Peak Found	Peak Found	Peak Found	Peak Found	Peak Found	Peak Found	Not Found	Peak Found	Peak Found	Peak Found	Peak Found	Peak Found	Peak Found	Not Found	Peak Found	Peak Found	Peak Found	High	Peak Found	Peak Found	Not Found	Peak Found	Peak Found	Not Found	0	153	High	High		0.00002708		0.00004183	5.61	595.5	340	340	2.47033E-06	3.10843E-07	0	0	2.28087E-05	3.13804E-05	2.41686E-05	0.000309406	1.93	20.87	K.AYSEAHEISK.E	[153-162]	Used
	High	[K].NVTELNEPLSNEER.[N]		1	17	P61981	P61981 [29-42]		0	1643.78712	0	0.829124243	4.58126E-17	0.98680992								216632.107					383243.829																					2565313.1						109473.2471						968735.9946					103677.619	74995.49015				11001.61202					89149.69441				286317.9949	388979.4188	258842.0771							201003.6927			560739.2154	87376.80899		1175197.61	300538.9643				26359.05243	252107.6726		455881.1929						5837.882929	156241.3657	684947.4033	600346.8775			365515.5066																										Not Found	Not Found	Not Found	Not Found	Not Found	Not Found	Not Found	Peak Found	Not Found	Not Found	Not Found	Not Found	Peak Found	Not Found	Not Found	Not Found	Not Found	Not Found	Not Found	Not Found	Not Found	High	Not Found	Not Found	High	Not Found	Not Found	Not Found	Not Found	Not Found	Not Found	Not Found	Not Found	Peak Found	Not Found	High	Not Found	Not Found	Not Found	Peak Found	Not Found	Not Found	Not Found	Not Found	Not Found	High	Not Found	Not Found	Not Found	Not Found	Peak Found	Peak Found	Not Found	Not Found	Not Found	Peak Found	Not Found	Not Found	Not Found	Not Found	Peak Found	Not Found	Not Found	Not Found	High	High	High	Not Found	Not Found	High	Not Found	High	Not Found	Peak Found	Not Found	Not Found	Peak Found	Peak Found	Not Found	Peak Found	High	Not Found	Not Found	Not Found	Peak Found	Peak Found	Not Found	Peak Found	Not Found	Not Found	Not Found	Not Found	Not Found	Peak Found	Peak Found	Peak Found	Peak Found	Not Found	Not Found	Peak Found	Not Found	Not Found	Not Found	Not Found	Not Found	Not Found	Not Found	Not Found	Not Found	Not Found	Not Found	Not Found	Not Found	Not Found	Not Found	Not Found	Not Found	Not Found	Not Found	Not Found	Not Found	Not Found	Not Found	Not Found	0	29	High	High		0.00001637		0.000002044	5.37	517.3	444.9	444.9	4.24614E-06	6.3074E-06	6.01439E-06	0.00024558	3.92048E-05	3.13804E-05	2.07396E-05	0.000280269	3.1	39.15	K.NVTELNEPLSNEER.N	[29-42]	Used
	High	[K].NCSETQYESK.[V]	1xCarbamidomethyl [C2]	1	2	P61981	P61981 [111-120]		0	1245.50521	0			3.66332E-17																																																																																			148841.0436									582861.0648		301962.7635			701677.016	515774.968						236503.8388		443445.1186		220941.8775	326845.6222				310256.5375			166278.0684	190451.3634									Not Found	Not Found	Not Found	Not Found	Not Found	Not Found	Not Found	Not Found	Not Found	Not Found	Not Found	Not Found	Not Found	Not Found	Not Found	Not Found	Not Found	Not Found	Not Found	Not Found	Not Found	Not Found	Not Found	Not Found	Not Found	Not Found	Not Found	Not Found	Not Found	Not Found	Not Found	Not Found	Not Found	Not Found	Not Found	Not Found	Not Found	Not Found	Not Found	Not Found	Not Found	Not Found	Not Found	Not Found	Not Found	Not Found	Not Found	Not Found	Not Found	Not Found	Not Found	Not Found	Not Found	Not Found	Not Found	Not Found	Not Found	Not Found	Not Found	Not Found	Not Found	Not Found	Not Found	Not Found	Not Found	Not Found	Not Found	Not Found	Not Found	Not Found	Not Found	Not Found	Not Found	Not Found	Not Found	Not Found	Not Found	Not Found	Not Found	Not Found	Not Found	Not Found	Peak Found	Not Found	Not Found	Not Found	Not Found	Not Found	Not Found	Not Found	Not Found	High	Not Found	Peak Found	Not Found	Not Found	Peak Found	Peak Found	Not Found	Not Found	Not Found	Not Found	Not Found	Peak Found	Not Found	Peak Found	Not Found	Peak Found	Peak Found	Not Found	Not Found	Not Found	Peak Found	Not Found	Not Found	Peak Found	Peak Found	Not Found	Not Found	Not Found	Not Found	Not Found	Not Found	Not Found	0	111	High	High		0.00002708		0.00003399	5.35	520.8	392	392	4.46535E-06	6.3074E-06	5.9805E-06	0.0002442	4.12288E-05	3.13804E-05	2.0447E-05	0.000277316	2.52	18.89	K.NCSETQYESK.V	[111-120]	Used
	High	[R].YLAEVATGEK.[R]		1	36	P61981	P61981 [133-142]		0	1080.55717	2	4.74369E-17		3.66332E-17												288220.1328					938735.8101	479273.3182		215923.0264	1577056.106	2573400.347	618319.9034									1727662.554		8290855.287	5473882.58	1696572.502	5188427.366	2656639.572	3023335.803	2696862.319	923169.3793				15706577.44	5132241.723	3157243.943	946849.257	2355184.837	4599999.324	17981.12413	249022.5637		1583006.363		53756.14227	1188943.768	1517771.968	746310.3584	1198037.572	964940.9356	5806919.395	517730.9666	3720658.347	3487391.68	2596735.37	2093093.251	1391635.105		460426.0523	5199323.365			2678959.063		12897870.89	6638269.054		9678475.483	5828041.999	568080.4383		1705640.669	2225317.122			551387.345	649572.9181				3600092.573			516756.6746	5463510.614		536104.9707			96988.05603	122933.915	37620.92464	919507.5085				187107.3736	359049.0941		88887.3946	182597.6314				932500.6105		183199.6719								Peak Found	Not Found	Peak Found	Peak Found	Not Found	Peak Found	Peak Found	Peak Found	Peak Found	Peak Found	Peak Found	High	Peak Found	Not Found	Peak Found	Peak Found	High	Peak Found	Peak Found	High	High	High	Peak Found	Peak Found	Peak Found	Peak Found	Peak Found	Peak Found	Peak Found	Peak Found	Peak Found	Peak Found	Peak Found	Peak Found	High	Peak Found	Peak Found	Peak Found	Peak Found	Peak Found	Peak Found	Peak Found	Peak Found	Not Found	Peak Found	High	Peak Found	Peak Found	High	Peak Found	Peak Found	Peak Found	Peak Found	Peak Found	Peak Found	Peak Found	Peak Found	Peak Found	High	Peak Found	High	Peak Found	Peak Found	High	High	High	High	Peak Found	Peak Found	High	High	Peak Found	Peak Found	Peak Found	Peak Found	Peak Found	Peak Found	Peak Found	Peak Found	High	Peak Found	Not Found	Peak Found	Peak Found	Not Found	Not Found	Peak Found	Peak Found	Peak Found	Not Found	Peak Found	Peak Found	Not Found	Not Found	Peak Found	Peak Found	Not Found	Peak Found	Not Found	Peak Found	Peak Found	Peak Found	Peak Found	Peak Found	Peak Found	Peak Found	Peak Found	Peak Found	Peak Found	Peak Found	Peak Found	Peak Found	Peak Found	Peak Found	Peak Found	Peak Found	Peak Found	Peak Found	Not Found	Peak Found	Peak Found	Peak Found	Not Found	Not Found	0	0	High	High		0.00002708		0.00003862	4	481.5	289.4	289.4	9.96866E-05	2.98704E-05	2.98436E-05	0.000581621	0.000920342	6.82023E-05	6.76694E-05	0.000796654	1.61	32.49	R.YLAEVATGEK.R	[133-142]	Used
	High	[KR].LAEQAER.[Y]		7	7	P63104-1; P31947-1; P31946; Q04917; P61981; P27348; P62258-1	P63104-1 [12-18]; P31947-1 [12-18]; P31946 [14-20]; Q04917 [13-19]; P61981 [13-19]; P27348 [12-18]; P62258-1 [13-19]		0	816.42101	0																																																																																																																																No Quan Values	Not Found	Not Found	Not Found	Not Found	Not Found	Not Found	Not Found	Peak Found	Peak Found	Not Found	Peak Found	Not Found	Not Found	Not Found	Not Found	Not Found	Not Found	Not Found	Peak Found	Not Found	Not Found	Peak Found	Not Found	Not Found	Peak Found	Not Found	Not Found	Not Found	Not Found	Not Found	Not Found	Peak Found	Not Found	Peak Found	Not Found	Peak Found	Not Found	Not Found	Not Found	Not Found	Not Found	Peak Found	Not Found	Peak Found	Not Found	Not Found	Not Found	Not Found	Not Found	Not Found	Peak Found	Not Found	Not Found	Not Found	Not Found	Not Found	Peak Found	Not Found	Peak Found	Not Found	Not Found	Not Found	Peak Found	Not Found	Peak Found	Not Found	Not Found	Not Found	Peak Found	Peak Found	Not Found	Peak Found	Not Found	Not Found	Not Found	Peak Found	Not Found	Not Found	Not Found	Not Found	Not Found	Not Found	Not Found	Peak Found	Not Found	Not Found	Not Found	Not Found	Peak Found	Not Found	Not Found	High	Not Found	Not Found	Not Found	High	Not Found	High	Not Found	Not Found	Not Found	Not Found	Not Found	Peak Found	Peak Found	Peak Found	Not Found	Not Found	Not Found	Not Found	Not Found	Not Found	Not Found	Not Found	Not Found	Not Found	Not Found	Peak Found	Peak Found	Not Found	Not Found	Not Found	Not Found	Peak Found	0	12	High	High		0.0006858		0.006594	2.74	433.7	76.8	76.8	0.001813033	7.67662E-05	7.06594E-05	0.000953938	0.164273762	0.006164247	0.006163967	0.025336658	1.9	19.94	R.LAEQAER.Y	[13-19]	Not Used
	High	[R].VLSSIEQK.[TS]		5	227	P31947-1; P31946; Q04917; P61981; P27348	P31947-1 [61-68]; P31946 [63-70]; Q04917 [62-69]; P61981 [62-69]; P27348 [61-68]		0	903.51457	10	0.643449117	0.933359523	0.941927952	45986274.57	23128210.75	31257305.54	11397703.99	33312936.51	14839251.45	14018225.36	35097769.87	12786637.67	12045421.91	9859961.197	12078920.36	26840221.03	73103719.06	55942645.32	11450280.36	40545362.23	17474735.69	18400346.93	11233376.75	19418838.63	27348103.98	7097684.743	13259759.36	18327994.34	25838349.51	36370651.6	12741229.31	18133845.42	13968671.91	12637784.08	21073109.8	19839979.02	128062282.7	35408386.63	14166608.58	35404328.47	27216125.27	49890097.71	21697780.72	10095517.26	37470067.15	25339707.42	17812193.71	84592756.16	51152784	25024033.28	19806589.64	17460283.14	21533286.03	5733527.171	7189709.911	6441005.796	12465889.24	6709671.059	1483827.366	29229425.83	12847078.11	4855412.588	6852753.938	10484079.9	61079645.37	3590722.077	26741359.03	34600151.66	20407328.3	19898605.68	11189089.33	14663607	16004687.94	68203367.97	9901117.058	60655174.63	25084608.93	21317846.33	51245130.96	50781009.51	18733507.57	72134936.37	38501345.57	58238588.34	1019333.925	28666206.8	11065468.31	895529.5437	1668842.804	15121543.37	782880.8231	2012156.418	2901588.508	3138997.105	3268531.307	2106056.397	165088.1718	17143951.8	2501546.632	390038.1479	475657.2623		1667983.04	27391952.61	15213619.19	7150811.693	10836225.15	12769229.97	9203297.367	3899138.398	6417428.422	7017703.01	8906559.373	3580363.822	10554657.04	10424782.8	3461912.929	4699664.358	10720976.94	4897530.302	3179673.578	4508187.622	6595381.8	8489711.555	5313903.094	5085402.105	3057740.183	Shared	High	High	High	High	High	High	High	High	High	High	High	High	Peak Found	High	High	High	High	High	High	High	High	High	High	High	High	Peak Found	High	High	High	High	High	High	High	High	Peak Found	High	High	High	High	High	High	High	Peak Found	High	Peak Found	High	Peak Found	High	High	High	High	High	High	High	High	Peak Found	High	High	High	Peak Found	High	High	High	High	High	High	High	High	High	High	High	High	High	High	High	High	High	Peak Found	High	High	High	Peak Found	Peak Found	Peak Found	Peak Found	Peak Found	High	Peak Found	Peak Found	Peak Found	Peak Found	Peak Found	Peak Found	Peak Found	High	Peak Found	Peak Found	Peak Found	Peak Found	Peak Found	Peak Found	High	Peak Found	Peak Found	High	Peak Found	High	Peak Found	Peak Found	High	High	Peak Found	Peak Found	High	High	High	High	Peak Found	Peak Found	High	High	High	High	High	0	0	High	High		0.0001035		0.0008558	2.31	392.5	121.1	121.1	0.004942298	0.000202934	0.000202599	0.001203659	0.04546586	0.000522865	0.000522382	0.003538257	1.75	27.78	R.VISSIEQK.T	[62-69]	Not Used
	High	[M].VDREQLVQK.[A]	1xAcetyl [N-Term]	1	22	P61981	P61981 [2-10]	P61981 1xAcetyl [N-Term]	1	1156.63206	1	0.675655113	4.58126E-17	0.927447633		1104548.062	868748.0525		7082026.544	883990.2197																	2137584.398											40175492.97			5728054.06						1331776.443						255161.1864				619894.7101		137023.6323				317299.5728				368321.5004				406137.1001				2047916.531					13261928.59		3766256.849						636269.5055					1269091.489			3310886.271				4625306.423	1367616.43							1321434.252	407101.5042			410610.7333	2269648.053	349610.0504				5948432.168								547889.8618				Peak Found	Peak Found	Peak Found	Peak Found	Peak Found	Peak Found	Peak Found	High	High	Peak Found	High	Peak Found	Peak Found	Peak Found	Peak Found	High	Peak Found	Peak Found	Not Found	Peak Found	High	Peak Found	Peak Found	High	Peak Found	Peak Found	High	High	Peak Found	Peak Found	Peak Found	High	High	High	Peak Found	Peak Found	High	Not Found	Not Found	Peak Found	Peak Found	Peak Found	Peak Found	Peak Found	Peak Found	High	Peak Found	Peak Found	Peak Found	Peak Found	Peak Found	Peak Found	Peak Found	Peak Found	Peak Found	Peak Found	Peak Found	High	Peak Found	Peak Found	Peak Found	Peak Found	Peak Found	Peak Found	Not Found	Not Found	Peak Found	Peak Found	Peak Found	Peak Found	Peak Found	High	High	High	Peak Found	High	High	Peak Found	Peak Found	Peak Found	Not Found	Not Found	High	Peak Found	Not Found	Not Found	Not Found	Not Found	Peak Found	Not Found	Not Found	Peak Found	Not Found	Not Found	Not Found	Peak Found	Peak Found	Not Found	Not Found	Not Found	Not Found	Peak Found	Not Found	High	Peak Found	Not Found	Not Found	Peak Found	Peak Found	Peak Found	Peak Found	Peak Found	Peak Found	Peak Found	Peak Found	Peak Found	Not Found	Peak Found	Not Found	Peak Found	Not Found	Peak Found	Not Found	Peak Found	0	2	High	n/a					1.77	379.6	153	153	0.017130625	0.00125267	0.001252666	0.002871003	0.155960008	0.004306419	0.004306222	0.018252511		33.64	M.VDREQLVQK.A	[2-10]	Used
	High	[K].KIEMVR.[A]	1xOxidation [M4]	1	6	P61981	P61981 [78-83]		1	791.44439	1	0.026923542	0.341235602	0.949383788	732494.8652		471240.7217					4865.175833		8374.930064							611348.1287					793526.2968						275807.5762						2600454.247									550858.1905			1840374.506												222761.1866						772144.5989	1153900.395	267760.3945	315984.6611				1396750.494		113621.9382		6615.183372		14092.47442						1735347.974											3954.376529				20656.48964									194331.6997							3644.615266	59637.08632		88176.94307	620.132019	114723.8954			27397.29078				High	Not Found	High	Not Found	Not Found	Not Found	Not Found	Peak Found	Not Found	Peak Found	Not Found	Not Found	Not Found	Not Found	High	Not Found	High	Not Found	Not Found	Not Found	Not Found	Peak Found	Not Found	Not Found	Not Found	Not Found	Not Found	Peak Found	Not Found	Not Found	Not Found	Not Found	Not Found	High	Not Found	Not Found	Not Found	Not Found	Not Found	Not Found	Not Found	Not Found	Peak Found	Not Found	Not Found	Peak Found	Not Found	Not Found	Not Found	Not Found	Not Found	Not Found	Not Found	Not Found	Not Found	Not Found	Not Found	Peak Found	Not Found	Not Found	Not Found	Not Found	Not Found	Peak Found	High	Peak Found	Peak Found	Not Found	Not Found	Not Found	Peak Found	Not Found	Peak Found	Not Found	Peak Found	Not Found	Peak Found	Not Found	Not Found	Not Found	Not Found	Not Found	Peak Found	Not Found	Not Found	Not Found	Not Found	Not Found	Not Found	Not Found	Not Found	Not Found	Not Found	Peak Found	Not Found	Not Found	Not Found	Peak Found	Not Found	Not Found	Not Found	Not Found	Not Found	Not Found	Not Found	Not Found	Peak Found	Not Found	Not Found	Not Found	Not Found	Not Found	Not Found	Peak Found	Peak Found	Not Found	Peak Found	Peak Found	Peak Found	Not Found	Not Found	Peak Found	Not Found	Not Found	0	78	High	Medium		0.02088		0.2151	1.22	284.4	46.3	46.3	0.059752001	0.00459679	0.004595379	0.010722348	0.512126488	0.040237751	0.040193284	0.176331288	1.26	19.41	K.KIEMVR.A	[78-83]	Used
	High	[KR].LAEQAERYDDMAAAMK.[AN]	2xOxidation [M11; M15]	2	1	P31946; P61981	P31946 [14-29]; P61981 [13-28]		1	1844.81532	0																																																																																																																																No Quan Values	Not Found	Not Found	Not Found	Not Found	Not Found	Not Found	Not Found	Not Found	Not Found	Not Found	Not Found	Not Found	Not Found	Not Found	Not Found	Not Found	Not Found	Not Found	Not Found	Not Found	Not Found	Not Found	Not Found	Not Found	Not Found	Not Found	Not Found	Not Found	Not Found	Not Found	Not Found	Not Found	Not Found	Not Found	Not Found	Not Found	Not Found	Not Found	Not Found	Not Found	Not Found	Not Found	Not Found	Not Found	Not Found	Peak Found	Not Found	Not Found	Not Found	Not Found	Not Found	Not Found	Not Found	Not Found	Not Found	Not Found	Not Found	Not Found	Not Found	Not Found	Not Found	Not Found	Not Found	Not Found	High	Peak Found	Peak Found	Not Found	Not Found	Not Found	Not Found	Not Found	Not Found	Not Found	Not Found	Not Found	Not Found	Not Found	Not Found	Peak Found	Not Found	Not Found	Not Found	Not Found	Not Found	Not Found	Not Found	Not Found	Not Found	Not Found	Not Found	Not Found	Not Found	Not Found	Not Found	Not Found	Not Found	Not Found	Not Found	Not Found	Not Found	Not Found	Not Found	Not Found	Not Found	Not Found	Not Found	Not Found	Not Found	Not Found	Not Found	Not Found	Not Found	Not Found	Not Found	Not Found	Not Found	Not Found	Not Found	Not Found	Not Found	Not Found	Not Found	Not Found	0	0	n/a	High		0.00002708		0.00004212													1.72	27.59	R.LAEQAERYDDMAAAMK.N	[13-28]	Not Used
Q9UHG3	PCYOX1	prenylcysteine oxidase 1 [OS=Homo sapiens]	n/a	High		0.002	34	212	16	505	56.6	6.18	87.12	metabolic process;transport	membrane;vacuole	catalytic activity;transporter activity	Pf01593, Pf07156	51449	2	ENSG00000116005.11	Terpenoid backbone biosynthesis			1	0	2005573.443	8798484.568	46701071.12	9795628.98	10600329.49	5245361.841	3227038.353	4199490.053	1021777.04	1690560.234	1376885.879	3540572.056	14065796.91	82454888.9	40365964.02	2667458.436	4614110.031	864362.0361	3169025.997	1129982.267	3380601.455	6851506.505	1736955.733	6496619.405	4288451.246	15242842.06	1495658.93	2633718.984	2923680.392	4912797.81	4765817.18	7037794.502	4571611.986	77131055.64	65365619.73	36499218.49	61690357.74	4609231.508	21418357.69	6106245.04	2316881.67	3182252.315	9495893.267	5475989.979	80927272.92	9701515.456	13583357.49	6230203.047	2843623.422	22955476.65	506074.5449	695696.7199	9113100.404	4476768.737	1109694.796	2750982.275	5341840.978	4515677.073	635225.1348	2555557.723	1501428.326	296950029.6	666703.0322	16679312.8	3059489.226	2921702.357	2591527.125	3168483.117	3393563.62	2148889.15	4124344.438	1988442.279	6827039.35	5038627.828	2321688.893	102175001.1	4226065.686	2402271.942	45678194.14	11759362.63	2535515.94	8738024.53	5138993.872	2768130.845	1239346.488	2554352.493	3206241.577	4507879.153	10547724.18	601343.8809	4335038.508	18652065.53	965117.3206	276283.4888	825145.4054	13153888.79	8355483.662	2553860.546	21307669.49	5505085.887	891355.0493	1503646.744	1262695.494	1333800.843	1177037.421	624516.7471	423713.6709	1122147.529	2960659.514	1652409.693	1844057.292	7877728.094	1475988.115	190563.988	1165819.679	2627920.453	765412.2501	687460.3613	728721.3271	937329.2409	585361.7355	1332936.138	1923139.266	1015619.707	Peak Found	High	High	High	Peak Found	High	High	High	High	High	Peak Found	High	High	High	High	High	Peak Found	Peak Found	Peak Found	Peak Found	High	High	Peak Found	High	High	High	Peak Found	Peak Found	High	Peak Found	High	High	High	High	High	High	High	High	High	High	High	High	High	High	High	Peak Found	High	High	High	High	Peak Found	Peak Found	High	High	High	High	Peak Found	High	Peak Found	Peak Found	Peak Found	High	High	High	Peak Found	High	Peak Found	High	Peak Found	Peak Found	High	High	High	High	High	Peak Found	High	Peak Found	High	Peak Found	High	Peak Found	Peak Found	Peak Found	Peak Found	Peak Found	Peak Found	Peak Found	Peak Found	Peak Found	Peak Found	Peak Found	Peak Found	Peak Found	Peak Found	Peak Found	Peak Found	Peak Found	Peak Found	Peak Found	Peak Found	Peak Found	Peak Found	Peak Found	Peak Found	Peak Found	Peak Found	Peak Found	Peak Found	Peak Found	Peak Found	Peak Found	Peak Found	Peak Found	Peak Found	Peak Found	Peak Found	Peak Found	Peak Found	Peak Found	Peak Found	Peak Found	Peak Found	Peak Found	44.05	0.004651163	2
	Confidence	Annotated Sequence	Modifications	# Protein Groups	# PSMs	Master Protein Accessions	Positions in Master Proteins	Modifications in Master Proteins	# Missed Cleavages	Theo. MH+ [Da]	# Razor Quan Results	Abundance Ratio Adj. P-Value: (CP, Sample) / (Control, Control)	Abundance Ratio Adj. P-Value: (IPMN, Sample) / (Control, Control)	Abundance Ratio Adj. P-Value: (PA, Sample) / (Control, Control)	Abundances (Normalized): F1: Control, Control, Patient01	Abundances (Normalized): F2: Control, Control, Patient02	Abundances (Normalized): F3: Control, Control, Patient03	Abundances (Normalized): F4: Control, Control, Patient04	Abundances (Normalized): F5: Control, Control, Patient05	Abundances (Normalized): F6: Control, Control, Patient06	Abundances (Normalized): F7: Control, Control, Patient07	Abundances (Normalized): F8: Control, Control, Patient08	Abundances (Normalized): F9: Control, Control, Patient09	Abundances (Normalized): F10: Control, Control, Patient10	Abundances (Normalized): F11: Control, Control, Patient11	Abundances (Normalized): F12: Sample, CP, Patient12	Abundances (Normalized): F13: Sample, CP, Patient13	Abundances (Normalized): F14: Sample, CP, Patient14	Abundances (Normalized): F15: Sample, CP, Patient15	Abundances (Normalized): F16: Sample, CP, Patient16	Abundances (Normalized): F17: Sample, CP, Patient17	Abundances (Normalized): F18: Sample, CP, Patient18	Abundances (Normalized): F19: Sample, CP, Patient19	Abundances (Normalized): F20: Sample, CP, Patient20	Abundances (Normalized): F21: Sample, CP, Patient21	Abundances (Normalized): F22: Sample, CP, Patient22	Abundances (Normalized): F23: Sample, CP, Patient23	Abundances (Normalized): F24: Sample, IPMN, Patient24	Abundances (Normalized): F25: Sample, IPMN, Patient25	Abundances (Normalized): F26: Sample, IPMN, Patient26	Abundances (Normalized): F27: Sample, IPMN, Patient27	Abundances (Normalized): F28: Sample, IPMN, Patient28	Abundances (Normalized): F29: Sample, IPMN, Patient29	Abundances (Normalized): F30: Sample, IPMN, Patient30	Abundances (Normalized): F31: Sample, IPMN, Patient31	Abundances (Normalized): F32: Sample, PA, Patient32	Abundances (Normalized): F33: Sample, PA, Patient33	Abundances (Normalized): F34: Sample, PA, Patient34	Abundances (Normalized): F35: Sample, PA, Patient35	Abundances (Normalized): F36: Sample, PA, Patient36	Abundances (Normalized): F37: Sample, PA, Patient37	Abundances (Normalized): F38: Sample, PA, Patient38	Abundances (Normalized): F39: Sample, PA, Patient39	Abundances (Normalized): F40: Sample, PA, Patient40	Abundances (Normalized): F41: Sample, PA, Patient41	Abundances (Normalized): F42: Sample, PA, Patient42	Abundances (Normalized): F43: Sample, PA, Patient43	Abundances (Normalized): F44: Sample, PA, Patient44	Abundances (Normalized): F45: Sample, PA, Patient45	Abundances (Normalized): F46: Sample, PA, Patient46	Abundances (Normalized): F47: Sample, PA, Patient47	Abundances (Normalized): F48: Sample, PA, Patient48	Abundances (Normalized): F49: Sample, PA, Patient49	Abundances (Normalized): F50: Sample, PA, Patient50	Abundances (Normalized): F51: Sample, PA, Patient51	Abundances (Normalized): F52: Sample, PA, Patient52	Abundances (Normalized): F53: Sample, PA, Patient53	Abundances (Normalized): F54: Sample, PA, Patient54	Abundances (Normalized): F55: Sample, PA, Patient55	Abundances (Normalized): F56: Sample, PA, Patient56	Abundances (Normalized): F57: Sample, PA, Patient57	Abundances (Normalized): F58: Sample, PA, Patient58	Abundances (Normalized): F59: Sample, PA, Patient59	Abundances (Normalized): F60: Sample, PA, Patient60	Abundances (Normalized): F61: Sample, PA, Patient61	Abundances (Normalized): F62: Sample, PA, Patient62	Abundances (Normalized): F63: Sample, PA, Patient63	Abundances (Normalized): F64: Sample, PA, Patient64	Abundances (Normalized): F65: Sample, PA, Patient65	Abundances (Normalized): F67: Sample, PA, Patient66	Abundances (Normalized): F68: Sample, PA, Patient67	Abundances (Normalized): F69: Sample, PA, Patient68	Abundances (Normalized): F70: Sample, PA, Patient69	Abundances (Normalized): F71: Sample, PA, Patient70	Abundances (Normalized): F72: Sample, PA, Patient71	Abundances (Normalized): F73: Sample, PA, Patient72	Abundances (Normalized): F74: Sample, PA, Patient73	Abundances (Normalized): F75: Sample, PA, Patient74	Abundances (Normalized): F76: Sample, PA, Patient75	Abundances (Normalized): F77: Sample, PA, Patient76	Abundances (Normalized): F78: Sample, PA, Patient77	Abundances (Normalized): F79: Sample, PA, Patient78	Abundances (Normalized): F80: Sample, PA, Patient79	Abundances (Normalized): F81: Sample, PA, Patient80	Abundances (Normalized): F82: Sample, PA, Patient81	Abundances (Normalized): F83: Sample, PA, Patient82	Abundances (Normalized): F84: Sample, PA, Patient83	Abundances (Normalized): F85: Sample, PA, Patient84	Abundances (Normalized): F86: Sample, PA, Patient85	Abundances (Normalized): F87: Sample, PA, Patient86	Abundances (Normalized): F88: Sample, PA, Patient87	Abundances (Normalized): F89: Sample, PA, Patient88	Abundances (Normalized): F90: Sample, PA, Patient89	Abundances (Normalized): F91: Sample, PA, Patient90	Abundances (Normalized): F92: Sample, PA, Patient91	Abundances (Normalized): F93: Sample, PA, Patient92	Abundances (Normalized): F94: Sample, PA, Patient93	Abundances (Normalized): F95: Sample, PA, Patient94	Abundances (Normalized): F96: Sample, PA, Patient95	Abundances (Normalized): F97: Sample, PA, Patient96	Abundances (Normalized): F98: Sample, PA, Patient97	Abundances (Normalized): F99: Sample, PA, Patient98	Abundances (Normalized): F100: Sample, PA, Patient99	Abundances (Normalized): F101: Sample, PA, Patients100	Abundances (Normalized): F102: Sample, PA, Patients101	Abundances (Normalized): F103: Sample, PA, Patients102	Abundances (Normalized): F104: Sample, PA, Patients103	Abundances (Normalized): F105: Sample, PA, Patients104	Abundances (Normalized): F106: Sample, PA, Patients105	Abundances (Normalized): F107: Sample, PA, Patients106	Abundances (Normalized): F108: Sample, PA, Patients107	Abundances (Normalized): F109: Sample, PA, Patients108	Abundances (Normalized): F110: Sample, PA, Patients109	Abundances (Normalized): F111: Sample, PA, Patients110	Abundances (Normalized): F112: Sample, PA, Patients111	Abundances (Normalized): F113: Sample, PA, Patients112	Abundances (Normalized): F114: Sample, PA, Patients113	Abundances (Normalized): F115: Sample, PA, Patients114	Abundances (Normalized): F116: Sample, PA, Patients115	Abundances (Normalized): F117: Sample, PA, Patients116	Abundances (Normalized): F118: Sample, PA, Patients117	Abundances (Normalized): F119: Sample, PA, Patients118	Abundances (Normalized): F120: Sample, PA, Patients119	Abundances (Normalized): F121: Sample, PA, Patients120	Abundances (Normalized): F122: Sample, PA, Patients121	Abundances (Normalized): F123: Sample, PA, Patients122	Abundances (Normalized): F124: Sample, PA, Patients123	Abundances (Normalized): F125: Sample, PA, Patients124	Quan Info	Found in Sample: [S1] F1: Control, Control, Patient01	Found in Sample: [S2] F2: Control, Control, Patient02	Found in Sample: [S3] F3: Control, Control, Patient03	Found in Sample: [S4] F4: Control, Control, Patient04	Found in Sample: [S5] F5: Control, Control, Patient05	Found in Sample: [S6] F6: Control, Control, Patient06	Found in Sample: [S7] F7: Control, Control, Patient07	Found in Sample: [S8] F8: Control, Control, Patient08	Found in Sample: [S9] F9: Control, Control, Patient09	Found in Sample: [S10] F10: Control, Control, Patient10	Found in Sample: [S11] F11: Control, Control, Patient11	Found in Sample: [S12] F12: Sample, CP, Patient12	Found in Sample: [S13] F13: Sample, CP, Patient13	Found in Sample: [S14] F14: Sample, CP, Patient14	Found in Sample: [S15] F15: Sample, CP, Patient15	Found in Sample: [S16] F16: Sample, CP, Patient16	Found in Sample: [S17] F17: Sample, CP, Patient17	Found in Sample: [S18] F18: Sample, CP, Patient18	Found in Sample: [S19] F19: Sample, CP, Patient19	Found in Sample: [S20] F20: Sample, CP, Patient20	Found in Sample: [S21] F21: Sample, CP, Patient21	Found in Sample: [S22] F22: Sample, CP, Patient22	Found in Sample: [S23] F23: Sample, CP, Patient23	Found in Sample: [S24] F24: Sample, IPMN, Patient24	Found in Sample: [S25] F25: Sample, IPMN, Patient25	Found in Sample: [S26] F26: Sample, IPMN, Patient26	Found in Sample: [S27] F27: Sample, IPMN, Patient27	Found in Sample: [S28] F28: Sample, IPMN, Patient28	Found in Sample: [S29] F29: Sample, IPMN, Patient29	Found in Sample: [S30] F30: Sample, IPMN, Patient30	Found in Sample: [S31] F31: Sample, IPMN, Patient31	Found in Sample: [S32] F32: Sample, PA, Patient32	Found in Sample: [S33] F33: Sample, PA, Patient33	Found in Sample: [S34] F34: Sample, PA, Patient34	Found in Sample: [S35] F35: Sample, PA, Patient35	Found in Sample: [S36] F36: Sample, PA, Patient36	Found in Sample: [S37] F37: Sample, PA, Patient37	Found in Sample: [S38] F38: Sample, PA, Patient38	Found in Sample: [S39] F39: Sample, PA, Patient39	Found in Sample: [S40] F40: Sample, PA, Patient40	Found in Sample: [S41] F41: Sample, PA, Patient41	Found in Sample: [S42] F42: Sample, PA, Patient42	Found in Sample: [S43] F43: Sample, PA, Patient43	Found in Sample: [S44] F44: Sample, PA, Patient44	Found in Sample: [S45] F45: Sample, PA, Patient45	Found in Sample: [S46] F46: Sample, PA, Patient46	Found in Sample: [S47] F47: Sample, PA, Patient47	Found in Sample: [S48] F48: Sample, PA, Patient48	Found in Sample: [S49] F49: Sample, PA, Patient49	Found in Sample: [S50] F50: Sample, PA, Patient50	Found in Sample: [S51] F51: Sample, PA, Patient51	Found in Sample: [S52] F52: Sample, PA, Patient52	Found in Sample: [S53] F53: Sample, PA, Patient53	Found in Sample: [S54] F54: Sample, PA, Patient54	Found in Sample: [S55] F55: Sample, PA, Patient55	Found in Sample: [S56] F56: Sample, PA, Patient56	Found in Sample: [S57] F57: Sample, PA, Patient57	Found in Sample: [S58] F58: Sample, PA, Patient58	Found in Sample: [S59] F59: Sample, PA, Patient59	Found in Sample: [S60] F60: Sample, PA, Patient60	Found in Sample: [S61] F61: Sample, PA, Patient61	Found in Sample: [S62] F62: Sample, PA, Patient62	Found in Sample: [S63] F63: Sample, PA, Patient63	Found in Sample: [S64] F64: Sample, PA, Patient64	Found in Sample: [S65] F65: Sample, PA, Patient65	Found in Sample: [S67] F67: Sample, PA, Patient66	Found in Sample: [S68] F68: Sample, PA, Patient67	Found in Sample: [S69] F69: Sample, PA, Patient68	Found in Sample: [S70] F70: Sample, PA, Patient69	Found in Sample: [S71] F71: Sample, PA, Patient70	Found in Sample: [S72] F72: Sample, PA, Patient71	Found in Sample: [S73] F73: Sample, PA, Patient72	Found in Sample: [S74] F74: Sample, PA, Patient73	Found in Sample: [S75] F75: Sample, PA, Patient74	Found in Sample: [S76] F76: Sample, PA, Patient75	Found in Sample: [S77] F77: Sample, PA, Patient76	Found in Sample: [S78] F78: Sample, PA, Patient77	Found in Sample: [S79] F79: Sample, PA, Patient78	Found in Sample: [S80] F80: Sample, PA, Patient79	Found in Sample: [S81] F81: Sample, PA, Patient80	Found in Sample: [S82] F82: Sample, PA, Patient81	Found in Sample: [S83] F83: Sample, PA, Patient82	Found in Sample: [S84] F84: Sample, PA, Patient83	Found in Sample: [S85] F85: Sample, PA, Patient84	Found in Sample: [S86] F86: Sample, PA, Patient85	Found in Sample: [S87] F87: Sample, PA, Patient86	Found in Sample: [S88] F88: Sample, PA, Patient87	Found in Sample: [S89] F89: Sample, PA, Patient88	Found in Sample: [S90] F90: Sample, PA, Patient89	Found in Sample: [S91] F91: Sample, PA, Patient90	Found in Sample: [S92] F92: Sample, PA, Patient91	Found in Sample: [S93] F93: Sample, PA, Patient92	Found in Sample: [S94] F94: Sample, PA, Patient93	Found in Sample: [S95] F95: Sample, PA, Patient94	Found in Sample: [S96] F96: Sample, PA, Patient95	Found in Sample: [S97] F97: Sample, PA, Patient96	Found in Sample: [S98] F98: Sample, PA, Patient97	Found in Sample: [S99] F99: Sample, PA, Patient98	Found in Sample: [S100] F100: Sample, PA, Patient99	Found in Sample: [S101] F101: Sample, PA, Patients100	Found in Sample: [S102] F102: Sample, PA, Patients101	Found in Sample: [S103] F103: Sample, PA, Patients102	Found in Sample: [S104] F104: Sample, PA, Patients103	Found in Sample: [S105] F105: Sample, PA, Patients104	Found in Sample: [S106] F106: Sample, PA, Patients105	Found in Sample: [S107] F107: Sample, PA, Patients106	Found in Sample: [S108] F108: Sample, PA, Patients107	Found in Sample: [S109] F109: Sample, PA, Patients108	Found in Sample: [S110] F110: Sample, PA, Patients109	Found in Sample: [S111] F111: Sample, PA, Patients110	Found in Sample: [S112] F112: Sample, PA, Patients111	Found in Sample: [S113] F113: Sample, PA, Patients112	Found in Sample: [S114] F114: Sample, PA, Patients113	Found in Sample: [S115] F115: Sample, PA, Patients114	Found in Sample: [S116] F116: Sample, PA, Patients115	Found in Sample: [S117] F117: Sample, PA, Patients116	Found in Sample: [S118] F118: Sample, PA, Patients117	Found in Sample: [S119] F119: Sample, PA, Patients118	Found in Sample: [S120] F120: Sample, PA, Patients119	Found in Sample: [S121] F121: Sample, PA, Patients120	Found in Sample: [S122] F122: Sample, PA, Patients121	Found in Sample: [S123] F123: Sample, PA, Patients122	Found in Sample: [S124] F124: Sample, PA, Patients123	Found in Sample: [S125] F125: Sample, PA, Patients124	Off by X	Position in Protein	Confidence (by Search Engine): A5 PMI-Byonic	Confidence (by Search Engine): Sequest HT	Percolator q-Value (by Search Engine): A5 PMI-Byonic	Percolator q-Value (by Search Engine): Sequest HT	Percolator PEP (by Search Engine): A5 PMI-Byonic	Percolator PEP (by Search Engine): Sequest HT	|Log Prob| (by Search Engine): A5 PMI-Byonic	Byonic Score (by Search Engine): A5 PMI-Byonic	Delta Byonic Score (by Search Engine): A5 PMI-Byonic	Delta Mod Score (by Search Engine): A5 PMI-Byonic	PEP 2D (by Search Engine): A5 PMI-Byonic	q-Value 2D (by Search Engine): A5 PMI-Byonic	FDR 2D (by Search Engine): A5 PMI-Byonic	Peptide Group FDR 2D (by Search Engine): A5 PMI-Byonic	PEP 1D (by Search Engine): A5 PMI-Byonic	q-Value 1D (by Search Engine): A5 PMI-Byonic	FDR 1D (by Search Engine): A5 PMI-Byonic	Peptide Group FDR 1D (by Search Engine): A5 PMI-Byonic	XCorr (by Search Engine): Sequest HT	Top Apex RT [min]	Sequence in Protein	Positions in Proteins	Quan Usage
	High	[R].YQSHDYAFSSVEK.[L]		1	35	Q9UHG3	Q9UHG3 [169-181]		0	1560.69651	1	0.9598955	0.854700275	0.651210429			3555800.07	468784.7508		748577.7713	298312.2637	347870.0972	114056.5956	212805.2697		135525.8021	1254443.599	4606744.38	4626368.069	358546.5397			118810.9294		318618.3629	458482.1738		536992.0632	445554.9296	1741640.995	397683.5976			462604.3744	540723.4535	719096.1668	437779.6111		9366006.847	3312954.134		737593.1841	2043389.429	454330.1298					3196889.379		436542.4427	191417.3387		2723479.741		343042.5759						196986.0675				42572873.34		820709.1608						412670.9068		175728.235		533245.1948														2327164.356	9372620.604	54122.1192		17843016.33		49288.26703		13046467.54	7719892.576		18759244.81	3944165.708																										Not Found	Not Found	Peak Found	High	Not Found	Peak Found	High	Peak Found	Peak Found	Peak Found	Not Found	Peak Found	High	High	High	High	Not Found	Not Found	Peak Found	Not Found	Peak Found	Peak Found	Not Found	Peak Found	Peak Found	High	Peak Found	Peak Found	High	Peak Found	High	High	Peak Found	Not Found	High	High	Not Found	Peak Found	High	High	Not Found	Not Found	Not Found	Not Found	High	Not Found	High	Peak Found	Not Found	Peak Found	Peak Found	Peak Found	Not Found	Not Found	Not Found	Not Found	Not Found	Peak Found	Not Found	Not Found	Not Found	High	Not Found	Peak Found	Not Found	Not Found	Not Found	Not Found	Not Found	Peak Found	Not Found	High	Not Found	Peak Found	Not Found	Not Found	Not Found	Not Found	Not Found	Not Found	Peak Found	Peak Found	Not Found	Peak Found	Peak Found	Peak Found	Peak Found	Peak Found	Peak Found	Peak Found	Peak Found	Peak Found	Peak Found	Peak Found	Not Found	Peak Found	Peak Found	Not Found	Peak Found	Peak Found	Peak Found	Peak Found	Not Found	Not Found	Not Found	Peak Found	Not Found	Peak Found	Peak Found	Peak Found	Not Found	Not Found	Not Found	Peak Found	Peak Found	Not Found	Peak Found	Not Found	Peak Found	Peak Found	Not Found	Peak Found	Not Found	Peak Found	0	169	High	High		0.00001637		6.696E-07	14.11	955.1	753.3	753.3	7.77945E-15	1.47342E-15	0	0	7.18283E-14	1.31602E-14	0	0	5.23	32.91	R.YQSHDYAFSSVEK.L	[169-181]	Used
	High	[K].LVCSGLLQASK.[S]	1xCarbamidomethyl [C3]	1	47	Q9UHG3	Q9UHG3 [256-266]		0	1175.64527	0	0.79392417	0.967658463	0.607298843		2030828.919	13543814.97	2830007.851	4815611.483	1569941.825	479548.3306	1378408.594	163831.3463	350997.3687	452533.3849	1144584.362	5525720.618	36886108.49	14293840.12	825396.9543	1334243.226	99230.66404	686504.0465	97848.98048	861552.2065	794689.7579	690257.859	2503563.144	1707871.209	4334641.728	1049856.16	1436832.904	1483317.158	1651849.876	1461826.453	1766540.792	1208918.284	8338232.781	16188538.62	7132538.162		1829923.103	8063554.788	2391254.473	1144751.308	595443.6615	5099610.236	323827.1385	18249459.1	2815362.467	2763740.161	775444.7611	323761.7797	8746179.394		278739.0005	1099077.38	644675.5911	131368.3801		534293.8621	677124.8858	115669.0444	669672.6418	88293.03775	92873370.85		2603919.993	727269.9634	745239.6954	937037.8059	335889.7136		180423.4479	2443235.23	205282.8647	3118733.746	1700038.761	439892.5086		1144956.543	305701.1285	12837818.63	1623634.046	510370.5695		1201294.835	305743.5345			388401.0449	449690.0954							629522.6024									496935.5844									147508.0007			427140.5248	133295.7					323825.7252		126345.7389		Peak Found	High	High	High	Peak Found	High	Peak Found	Peak Found	Peak Found	Peak Found	Peak Found	Peak Found	High	High	High	High	Peak Found	Peak Found	Peak Found	Peak Found	High	High	Peak Found	Peak Found	Peak Found	Peak Found	Peak Found	Peak Found	High	Peak Found	High	Peak Found	Peak Found	Peak Found	High	High	Peak Found	Peak Found	High	High	High	Peak Found	High	High	High	Peak Found	High	High	High	Peak Found	Peak Found	Peak Found	Peak Found	Peak Found	Peak Found	Peak Found	Peak Found	High	Peak Found	Peak Found	Peak Found	High	Not Found	Peak Found	Peak Found	Peak Found	Peak Found	Peak Found	Peak Found	Peak Found	High	Peak Found	Peak Found	Peak Found	Peak Found	Peak Found	Peak Found	Peak Found	High	Peak Found	Peak Found	Peak Found	Peak Found	Peak Found	Peak Found	Not Found	Peak Found	Peak Found	Not Found	Peak Found	Not Found	Not Found	Not Found	Not Found	Peak Found	Not Found	Not Found	Not Found	Not Found	Not Found	Not Found	Not Found	Not Found	Peak Found	Not Found	Not Found	Not Found	Not Found	Peak Found	Not Found	Not Found	Peak Found	Peak Found	Not Found	Not Found	Peak Found	Peak Found	Peak Found	Not Found	Not Found	Not Found	Peak Found	Not Found	Peak Found	0	0	High	High		0.00002385		0.00002311	6.2	584.5	287	287	6.2746E-07	1.15795E-07	0	0	5.79338E-06	1.78779E-05	1.60906E-05	0.000363901	2.72	41.28	K.LVCSGLLQASK.S	[256-266]	Used
	High	[K].IAIIGAGIGGTSAAYYLR.[Q]		1	13	Q9UHG3	Q9UHG3 [37-54]		0	1766.97995	0	0.599803734	0.99989539	0.944819398			14020.55675					5539.347585						86217.93481	28310.99829											9587.848401	12270.89589								12736.10165	20934.6841			34296.88838											40198.98783			139861.5134									410832.5257		27129.73196			11563.97572																																													18873.65672														Not Found	Not Found	Peak Found	Not Found	Not Found	Not Found	Not Found	Peak Found	Not Found	Not Found	Not Found	Not Found	Not Found	High	Peak Found	Not Found	Not Found	Not Found	Not Found	Not Found	Not Found	Not Found	Not Found	Not Found	Not Found	Peak Found	Peak Found	Not Found	Not Found	Not Found	Not Found	Not Found	Not Found	Not Found	Peak Found	Peak Found	Not Found	Not Found	Peak Found	Not Found	Not Found	Not Found	Not Found	Not Found	Not Found	Not Found	High	Not Found	Not Found	Peak Found	Not Found	Not Found	High	High	Not Found	Not Found	Not Found	Not Found	Not Found	Not Found	Not Found	High	High	Peak Found	Not Found	Not Found	Peak Found	Not Found	Not Found	Not Found	Not Found	Not Found	Not Found	Not Found	Not Found	Not Found	Not Found	Not Found	Not Found	Not Found	Not Found	Not Found	Not Found	Not Found	Not Found	Not Found	Not Found	Not Found	Not Found	Not Found	Not Found	Not Found	Not Found	Not Found	Not Found	Not Found	Not Found	Not Found	Not Found	Not Found	Not Found	Not Found	Not Found	Not Found	Not Found	Not Found	Not Found	Not Found	Not Found	Not Found	Not Found	Peak Found	Not Found	Not Found	Not Found	Not Found	Not Found	Not Found	Not Found	Not Found	Not Found	Not Found	Not Found	Not Found	0	0	High	High		0.00002708		0.00002764	5.55	351.9	351.9	351.9	2.78991E-06	6.3074E-06	6.2597E-06	0.000253936	2.57594E-05	3.13804E-05	2.32256E-05	0.000300933	2.01	70.42	K.IAIIGAGIGGTSAAYYLR.Q	[37-54]	Used
	High	[K].MYEVVYQIGTETR.[S]	1xOxidation [M1]	1	10	Q9UHG3	Q9UHG3 [292-304]		0	1604.76248	0	0.690625781	0.99989539	0.792304314			163055.9058				17173.15269				2722.545105	26053.82855		995668.0506	269440.4641	12706.63901						87118.35821				140907.792		19064.8863		8371.730146	23424.11694				391519.7776	84177.43861			433515.4544	83371.35998	6969.918993				1066623.335						23900.43048		184342.8629			39561.85357		56767.31706				2993297.712	34438.69038	267808.6916			24129.75086					7658.887348	33183.14841								137213.1246																																													Not Found	Not Found	High	Not Found	Not Found	Not Found	Peak Found	Not Found	Not Found	Not Found	Peak Found	Peak Found	High	Peak Found	Peak Found	Peak Found	Not Found	Not Found	Not Found	Not Found	Not Found	Peak Found	Not Found	Not Found	Not Found	Peak Found	Not Found	Peak Found	Not Found	Peak Found	Peak Found	Not Found	Not Found	Not Found	High	Peak Found	Not Found	Not Found	Peak Found	Peak Found	Peak Found	Not Found	Not Found	Not Found	Peak Found	Not Found	Not Found	Not Found	Not Found	Not Found	Peak Found	Not Found	High	Not Found	Not Found	Peak Found	Not Found	Peak Found	Not Found	Not Found	Not Found	High	Peak Found	Peak Found	Not Found	Not Found	Peak Found	Not Found	Not Found	Not Found	Not Found	Peak Found	Peak Found	Not Found	Not Found	Not Found	Not Found	Not Found	Not Found	Not Found	Peak Found	Not Found	Not Found	Not Found	Not Found	Not Found	Not Found	Not Found	Not Found	Not Found	Not Found	Not Found	Not Found	Not Found	Not Found	Not Found	Not Found	Not Found	Not Found	Not Found	Not Found	Not Found	Not Found	Not Found	Not Found	Not Found	Not Found	Not Found	Not Found	Not Found	Not Found	Not Found	Not Found	Not Found	Not Found	Not Found	Not Found	Not Found	Not Found	Not Found	Not Found	Not Found	Not Found	Not Found	0	292	High	High		0.00001637		0.000003478	5.44	489	476.4	476.4	3.59488E-06	6.3074E-06	6.12809E-06	0.000248633	3.31917E-05	3.13804E-05	2.19008E-05	0.0002886	3.34	48.99	K.MYEVVYQIGTETR.S	[292-304]	Used
	High	[K].EDPEPSTDGTYVWK.[I]		1	19	Q9UHG3	Q9UHG3 [393-406]		0	1623.71731	0	0.449423275	0.007415608	0.000506024		691784.6309	2367082.696	497478.5904			101456.3896					64820.7427		2564415.516	823498.485	167796.5976				75279.84157	139905.9389	176196.4219		64246.06844		478240.5533			38504.23406	66056.74074	101447.8861																									35523.2906						825617.7902	18025.46963																																																															Not Found	Peak Found	High	Peak Found	Not Found	Not Found	Peak Found	Not Found	Not Found	Not Found	Not Found	High	Not Found	High	Peak Found	High	Not Found	Not Found	Not Found	Peak Found	Peak Found	Peak Found	Not Found	Peak Found	Not Found	High	Not Found	Not Found	Peak Found	Peak Found	Peak Found	Peak Found	Not Found	Not Found	Peak Found	High	Not Found	Not Found	Not Found	Not Found	Not Found	Not Found	Not Found	Peak Found	Peak Found	Not Found	High	Not Found	Peak Found	High	Not Found	Not Found	High	Peak Found	Not Found	Peak Found	Peak Found	High	Peak Found	Peak Found	Not Found	Peak Found	Peak Found	Peak Found	Not Found	Not Found	Not Found	Not Found	Not Found	Not Found	Not Found	Not Found	Not Found	Not Found	Not Found	Not Found	Not Found	Not Found	Not Found	Not Found	Peak Found	Not Found	Not Found	Not Found	Peak Found	Peak Found	Not Found	Peak Found	Not Found	Not Found	Not Found	Peak Found	Not Found	Peak Found	Not Found	Not Found	Not Found	Not Found	Peak Found	Peak Found	Not Found	Not Found	Not Found	Not Found	Not Found	Not Found	Not Found	Not Found	Not Found	Not Found	Not Found	Not Found	Not Found	Not Found	Not Found	Not Found	Not Found	Not Found	Not Found	Not Found	Not Found	Not Found	Not Found	Not Found	0	393	High	High		0.00001637		0.000008713	5	351.9	351.9	351.9	1.00177E-05	1.13998E-05	1.02266E-05	0.000219491	9.24938E-05	3.39986E-05	3.28974E-05	0.000240327	2.1	44.28	K.EDPEPSTDGTYVWK.I	[393-406]	Used
	High	[K].CPSIILHDR.[L]	1xCarbamidomethyl [C1]	1	6	Q9UHG3	Q9UHG3 [445-453]		0	1110.57244	1	4.74369E-17		3.66332E-17																				186439.8853														47044587.32	1889574.177	15929415.68	51328475.89			438652.6222											234929.1959			870843.0889			1528090.693				339001.6204	8033173.938				321300.5227	256115.2865		1046542.162	780202.8171		387180.4627				94012715.1		1471250.301		5497400.735		6939981.937		1261062.978	859839.0361			545088.5023			3883485.05		886582.575	226995.2218							891355.0493	1063592.206		506345.0704	1174166.281		386130.8171								481168.4142		632116.5501	445513.5		546266.466	582871.0053	1009110.413	435162.5581			Not Found	Not Found	Not Found	Not Found	Not Found	Not Found	Not Found	Not Found	Not Found	Not Found	Not Found	Not Found	Not Found	High	Not Found	Not Found	Not Found	Not Found	Not Found	Peak Found	Not Found	Not Found	Not Found	Not Found	Not Found	Not Found	Not Found	Not Found	Not Found	Not Found	Not Found	Not Found	Not Found	Peak Found	High	Peak Found	Peak Found	Not Found	Not Found	Peak Found	Not Found	Not Found	Not Found	Not Found	Not Found	Not Found	Not Found	Not Found	Not Found	Not Found	Peak Found	Not Found	Not Found	Peak Found	Not Found	Not Found	Peak Found	Not Found	Not Found	Not Found	Peak Found	High	Not Found	Not Found	Not Found	Peak Found	Peak Found	Not Found	Peak Found	Peak Found	Not Found	Peak Found	Not Found	Not Found	Not Found	Peak Found	Not Found	Peak Found	Not Found	Peak Found	Not Found	Peak Found	Not Found	Peak Found	Peak Found	Not Found	Not Found	Peak Found	Not Found	Not Found	Peak Found	Not Found	Peak Found	Peak Found	Not Found	Not Found	Not Found	Not Found	Not Found	Not Found	Peak Found	Peak Found	Not Found	Peak Found	Peak Found	Not Found	Peak Found	Not Found	Not Found	Not Found	Not Found	Not Found	Not Found	Not Found	Peak Found	Not Found	Peak Found	Peak Found	Not Found	Peak Found	Peak Found	Peak Found	Peak Found	Not Found	0	445	High	High		0.00003163		0.00007506	4.9	552.8	371.2	371.2	1.25941E-05	1.13998E-05	1.01214E-05	0.00021692	0.000116281	3.39986E-05	3.12842E-05	0.00023245	3.11	29.65	K.CPSIILHDR.L	[445-453]	Used
	High	[K].SNLISGSVMYIEEK.[T]	1xOxidation [M9]	1	7	Q9UHG3	Q9UHG3 [267-280]		0	1585.7778	0	0.653998449	0.934013526	0.859977465		72053.69593	704134.6029				216494.6827	154579.1232	106306.3596	54981.66028	50197.35759	38630.8983	412390.8826	1999995.266	1632355.162	16608.48686	47983.10696		26614.06935	17444.94451		12532.84729	8780.623288	146270.2082	101239.4896	307264.5443		144369.7456	83219.0539	128670.1832	197440.6857	191517.4306	122809.3929		2749792.256	343696.3163		297391.262	194611.3053		43937.79329	113380.9479	214009.1081		2660900.837	114187.0884	43941.17984			23105.06561		36311.46306	12473.67604	28439.46816		103436.6823		115109.2942		10903.34473		5111833.247	10568.4112	28206.7626			5913.726515					11137.21753	84778.93289						593602.0903	83260.25537																																														Not Found	Peak Found	Peak Found	Not Found	Not Found	Not Found	Peak Found	Peak Found	Peak Found	Peak Found	Peak Found	Peak Found	High	Peak Found	Peak Found	Peak Found	Peak Found	Not Found	Peak Found	Peak Found	Not Found	Peak Found	Peak Found	Peak Found	Peak Found	Peak Found	Not Found	Peak Found	Peak Found	Peak Found	Peak Found	Peak Found	Peak Found	Not Found	High	High	Not Found	Peak Found	Peak Found	Not Found	Peak Found	Peak Found	Peak Found	Not Found	Peak Found	Peak Found	Peak Found	Not Found	Not Found	Peak Found	Not Found	Peak Found	Peak Found	Peak Found	Not Found	High	Not Found	Peak Found	Not Found	Peak Found	Not Found	Peak Found	Peak Found	Peak Found	Not Found	Not Found	Peak Found	Not Found	Not Found	Not Found	Not Found	Peak Found	Peak Found	Not Found	Not Found	Not Found	Not Found	Not Found	Peak Found	Peak Found	Not Found	Not Found	Not Found	Not Found	Not Found	Not Found	Not Found	Not Found	Not Found	Not Found	Not Found	Not Found	Not Found	Not Found	Not Found	Not Found	Not Found	Not Found	Not Found	Not Found	Not Found	Not Found	Not Found	Not Found	Not Found	Not Found	Not Found	Not Found	Not Found	Not Found	Not Found	Not Found	Not Found	Not Found	Not Found	Not Found	Not Found	Not Found	Not Found	Not Found	Not Found	Not Found	Not Found	Not Found	0	0	High	High		0.00002385		0.00002026	4.04	407.7	322.4	322.4	9.07292E-05	2.61652E-05	2.58757E-05	0.000587429	0.000837649	6.38741E-05	6.37991E-05	0.000816827	2.17	54.28	K.SNLISGSVMYIEEK.T	[267-280]	Used
	High	[K].IDLFEREEVGGR.[L]		1	1	Q9UHG3	Q9UHG3 [63-74]		1	1419.72267	0																																																																																																																																No Quan Values	Not Found	Not Found	Not Found	Not Found	Not Found	Not Found	Not Found	Not Found	Not Found	Not Found	Not Found	Not Found	Not Found	Not Found	Not Found	Not Found	Not Found	Not Found	Not Found	Not Found	Not Found	Not Found	Not Found	Not Found	Not Found	Not Found	Not Found	Not Found	Not Found	Not Found	Not Found	Not Found	Not Found	Not Found	High	Not Found	Not Found	Not Found	Not Found	Not Found	Not Found	Not Found	Not Found	Not Found	Not Found	Not Found	Not Found	Not Found	Not Found	Not Found	Not Found	Not Found	Not Found	Not Found	Not Found	Not Found	Not Found	Not Found	Not Found	Not Found	Not Found	Not Found	Not Found	Not Found	Not Found	Not Found	Not Found	Not Found	Not Found	Not Found	Not Found	Not Found	Not Found	Not Found	Not Found	Not Found	Not Found	Not Found	Not Found	Not Found	Not Found	Not Found	Not Found	Not Found	Not Found	Not Found	Not Found	Not Found	Not Found	Not Found	Not Found	Not Found	Not Found	Not Found	Not Found	Not Found	Not Found	Not Found	Not Found	Not Found	Not Found	Not Found	Not Found	Not Found	Not Found	Not Found	Not Found	Not Found	Not Found	Not Found	Not Found	Not Found	Not Found	Not Found	Not Found	Not Found	Not Found	Not Found	Not Found	Not Found	Not Found	Not Found	Not Found	Not Found	0	0	High	Medium		0.02345		0.243	2.28	315.5	307.2	307.2	0.00526775	0.000209284	0.000209112	0.001195743	0.048447643	0.000561158	0.000560759	0.003806735	1.05		K.IDLFEREEVGGR.L	[63-74]	Not Used
	High	[K].LFLSYDYAVK.[K]		1	9	Q9UHG3	Q9UHG3 [421-430]		0	1218.6405	0	0.900031482	0.82132743	0.662111285		85278.52167	340149.597	110837.3173	594645.2768		18649.20905	24463.84823	30698.64074	36982.26669										49738.71177		34059.39551		31954.12514	43500.70303	172172.5278	22879.89036	12813.15614	18142.98498	25350.53155	25198.27503			1317708.534	960045.8927				185502.8664						4108155.048						38368.87894		57265.65996	53504.85911	662509.0852	1319501.72	58014.15566					707865.3374	88592.72632	31764.70168				8198.430948				30841.5141	134760.914						1304860.631		799665.089	121628.0837			19860.11616	231377.8105		249718.4276		547221.7617	441223.3974	216202.6331	66727.79845		187315.6367	101999.1927	628266.4793	929611.7586		996303.5125		142394.4065				624516.7471	37582.85378	730224.1787		382454.1671	474642.0362		406933.715	190563.988	684651.2651			57908.00781		186079.2759			669966.4392			Not Found	Peak Found	Peak Found	Peak Found	Peak Found	Not Found	Peak Found	Peak Found	Peak Found	High	Not Found	Not Found	Not Found	Not Found	Not Found	Not Found	Not Found	Not Found	Not Found	Peak Found	Not Found	Peak Found	Not Found	Peak Found	Peak Found	Peak Found	Peak Found	Peak Found	Peak Found	Peak Found	Peak Found	Not Found	Not Found	Peak Found	Peak Found	Not Found	Not Found	Not Found	Peak Found	Not Found	Not Found	Not Found	Not Found	Not Found	Peak Found	Not Found	Not Found	Not Found	Not Found	Not Found	Peak Found	Not Found	Peak Found	Peak Found	High	High	Peak Found	Not Found	Not Found	Not Found	Not Found	Peak Found	Peak Found	Peak Found	Not Found	Not Found	Not Found	Peak Found	Not Found	Not Found	Not Found	High	High	Not Found	Not Found	Not Found	Not Found	Not Found	Peak Found	Not Found	High	Peak Found	Not Found	Not Found	Peak Found	Peak Found	Not Found	Peak Found	Not Found	Peak Found	Peak Found	Peak Found	Peak Found	Not Found	Peak Found	Peak Found	Peak Found	Peak Found	Not Found	Peak Found	Not Found	Peak Found	Not Found	Not Found	Not Found	Peak Found	Peak Found	Peak Found	Not Found	Peak Found	Peak Found	Not Found	Peak Found	Peak Found	Peak Found	Not Found	Not Found	Peak Found	Not Found	Peak Found	Not Found	Not Found	Peak Found	Not Found	0	421	High	High		0.00002708		0.00005869	2.24	459	192.4	192.4	0.00570137	0.000246143	0.00024609	0.001535554	0.052418046	0.000658638	0.000657559	0.004455303	1.81	64.72	K.LFLSYDYAVK.K	[421-430]	Used
	High	[K].IFSQETLTK.[A]		1	43	Q9UHG3	Q9UHG3 [407-415]		0	1066.5779	2	0.954299718	0.94052812	0.97735609	1723998.956	5561279.536	25646617.64	5882150.484	4897454.54	2919429.53	2003299.779	1938820.963	559666.7849	842388.0243	736991.9652	1623546.279	5391987.601	27709965.66	15749334.79	1058398.627	2274793.981	410177.8234	1623794.377	463133.7422	1630527.474	4249513.983	682261.0151	3173043.572	1990284.915	7643867.203		994400.5983	1266529.686	2550219.085	2415756.31	3714563.544	1933649.513	12671232.53	29097117.49	7713169.139	9592807.637	1453134.533	9733398.72	2413678.426	1006973.574	1729167.144	3229032.921	4807186.863	14811170.94	6317888.453	9672487.036	4211989.759	2014748.998	9921725.003	166488.1007		6685766.988	2578399.378	214907.5147	995982.5523	3013905.495	2976192.221	411545.5466	841776.0817	854326.224	102524264	429239.1492	11181687.68	2186381.452	1060309.187	984175.7331	2824394.973	1998372.387	589066.5515	1413116.461	1098804.566	2939090.933	2289047.207	1655219.984	7310350.988	1728998.533	625320.5126	8141385.872	2644018.669	688447.2355	1330454.622	3876543.951	327098.429	341915.2504	1867095.77	2817840.532	936217.772	640054.3378									1157059.35	1943771.679	543178.7814			1045733.316	330520.188				385271.9464	2960659.514	1135386.851	1369415.256	7755312.144	870937.4636			2078673.967		154321.4531	728721.3271	204983.4991			818010.2685	888287.3873		Peak Found	Peak Found	High	High	Peak Found	Peak Found	Peak Found	High	High	Peak Found	Peak Found	High	Peak Found	Peak Found	High	Peak Found	Peak Found	Peak Found	Peak Found	Peak Found	High	Peak Found	Peak Found	High	High	High	Not Found	Peak Found	High	Peak Found	Peak Found	High	High	Peak Found	High	High	High	Peak Found	High	Peak Found	Peak Found	High	High	High	Peak Found	Peak Found	Peak Found	Peak Found	Peak Found	Peak Found	Peak Found	Not Found	High	Peak Found	Peak Found	Peak Found	Peak Found	Peak Found	Peak Found	Peak Found	Peak Found	Peak Found	High	Peak Found	Peak Found	High	Peak Found	High	Peak Found	Peak Found	High	High	High	High	High	Peak Found	Peak Found	Peak Found	Peak Found	Peak Found	Peak Found	Peak Found	Peak Found	Peak Found	Peak Found	Peak Found	Peak Found	Peak Found	Peak Found	Not Found	Not Found	Not Found	Not Found	Not Found	Not Found	Not Found	Not Found	Peak Found	Peak Found	Peak Found	Not Found	Not Found	Peak Found	Peak Found	Not Found	Not Found	Not Found	Peak Found	Peak Found	Peak Found	Peak Found	Peak Found	Peak Found	Not Found	Not Found	Peak Found	Not Found	Peak Found	Peak Found	Peak Found	Not Found	Not Found	Peak Found	Peak Found	0	407	High	High		0.00002708		0.00006366	1.79	376.9	147.9	147.9	0.016169636	0.00100004	0.000996152	0.002538071	0.147342642	0.003438507	0.003438386	0.015533543	1.5	36.53	K.IFSQETLTK.A	[407-415]	Used
	High	[R].EKEDPEPSTDGTYVWK.[I]		1	1	Q9UHG3	Q9UHG3 [391-406]		1	1880.85486	1	4.74369E-17	4.58126E-17	0.937400202											87756.95001																						183077.7657	2422574.462	1080396.378	393490.7318		67558.07588	169040.1761			123010.4978	159022.3693			136738.4992		192356.0402	94877.38467				90397.89987					48520.72362				1269411.831		218014.0005		384933.2065			163352.0452	186525.4264			184063.4461	218241.0966	134180.4175		257518.3583			846084.4465		87369.06228							531858.0013									446259.8271	579735.0674																											Not Found	Not Found	Not Found	Not Found	Not Found	Not Found	Not Found	Not Found	Not Found	Not Found	Peak Found	Not Found	Not Found	Not Found	Not Found	Not Found	Not Found	Not Found	Not Found	Not Found	Not Found	Not Found	Not Found	Not Found	Not Found	Not Found	Not Found	Not Found	Not Found	Not Found	Not Found	Not Found	Peak Found	Peak Found	Peak Found	Peak Found	Not Found	Peak Found	Peak Found	Not Found	Not Found	Peak Found	Peak Found	Not Found	Not Found	Peak Found	Not Found	Peak Found	Peak Found	Not Found	Not Found	Not Found	Peak Found	Not Found	Not Found	Not Found	Not Found	Peak Found	Not Found	Not Found	Not Found	High	Not Found	Peak Found	Not Found	Peak Found	Not Found	Not Found	Peak Found	Peak Found	Not Found	Not Found	Peak Found	Peak Found	Peak Found	Not Found	Peak Found	Not Found	Not Found	Peak Found	Not Found	Peak Found	Not Found	Not Found	Not Found	Not Found	Not Found	Not Found	Peak Found	Not Found	Not Found	Not Found	Not Found	Not Found	Not Found	Not Found	Not Found	Peak Found	Peak Found	Not Found	Not Found	Not Found	Not Found	Not Found	Not Found	Not Found	Not Found	Not Found	Not Found	Not Found	Not Found	Not Found	Not Found	Not Found	Not Found	Not Found	Not Found	Not Found	Not Found	Not Found	Not Found	Not Found	Not Found	Not Found	0	0	High	Low		0.1451		0.7767	1.17	89.9	89.9	89.9	0.067338361	0.005090341	0.005090104	0.012051989	0.567502358	0.054024858	0.054024668	0.245967105	0.9	38.12	R.EKEDPEPSTDGTYVWK.I	[391-406]	Used
	High	[R].TLLETLQK.[A]		1	1	Q9UHG3	Q9UHG3 [198-205]		0	945.56152	0																																																																																																																																No Quan Values	Not Found	Peak Found	Not Found	Not Found	Peak Found	Peak Found	Peak Found	Peak Found	Peak Found	Peak Found	Peak Found	Peak Found	Not Found	Not Found	Not Found	Peak Found	Peak Found	Peak Found	Peak Found	Peak Found	Peak Found	Not Found	Peak Found	Peak Found	Peak Found	Peak Found	Peak Found	Peak Found	Peak Found	Peak Found	Peak Found	Peak Found	Peak Found	Peak Found	Peak Found	Peak Found	Not Found	Peak Found	Peak Found	Peak Found	High	Peak Found	Peak Found	Peak Found	Peak Found	Not Found	Peak Found	Peak Found	Peak Found	Peak Found	Not Found	Not Found	Peak Found	Not Found	Not Found	Not Found	Peak Found	Peak Found	Peak Found	Peak Found	Peak Found	Peak Found	Not Found	Peak Found	Peak Found	Peak Found	Peak Found	Not Found	Not Found	Not Found	Peak Found	Peak Found	Peak Found	Peak Found	Peak Found	Not Found	Peak Found	Not Found	Peak Found	Not Found	Not Found	Not Found	Peak Found	Not Found	Not Found	Not Found	Not Found	Peak Found	Not Found	Not Found	Not Found	Not Found	Not Found	Peak Found	Peak Found	Not Found	Peak Found	Peak Found	Not Found	Not Found	Not Found	Not Found	Not Found	Not Found	Not Found	Not Found	Peak Found	Not Found	Not Found	Not Found	Not Found	Not Found	Not Found	Not Found	Not Found	Not Found	Not Found	Not Found	Not Found	Not Found	Not Found	Not Found	Not Found	Not Found	0	198	High	n/a					1.1	203.2	3.9	3.9	0.078643305	0.005621397	0.00562139	0.014368037	0.642493299	0.07296115	0.072960914	0.339081198		42.89	R.TLLETLQK.A	[198-205]	Not Used
	High	[K].LLHALGGDDFLGMLNR.[T]		1	1	Q9UHG3	Q9UHG3 [182-197]		0	1741.9054	0																																																																																																																																No Quan Values	Peak Found	Peak Found	Peak Found	Peak Found	Peak Found	Peak Found	Peak Found	Peak Found	Peak Found	Peak Found	Peak Found	Peak Found	Peak Found	Peak Found	Peak Found	Peak Found	Peak Found	Peak Found	Peak Found	Peak Found	Peak Found	Peak Found	Peak Found	Peak Found	Peak Found	Peak Found	Peak Found	Peak Found	Peak Found	Peak Found	Peak Found	Peak Found	Peak Found	Peak Found	Peak Found	Not Found	High	Peak Found	Peak Found	Peak Found	Peak Found	Peak Found	Peak Found	Peak Found	Peak Found	Peak Found	Peak Found	Peak Found	Peak Found	Peak Found	Peak Found	Peak Found	Peak Found	Peak Found	Peak Found	Peak Found	Peak Found	Peak Found	Peak Found	Peak Found	Peak Found	Peak Found	Peak Found	Peak Found	Peak Found	Peak Found	Peak Found	Peak Found	Peak Found	Peak Found	Peak Found	Peak Found	Peak Found	Not Found	Peak Found	Peak Found	Peak Found	Peak Found	Not Found	Peak Found	Peak Found	Not Found	Peak Found	Peak Found	Not Found	Not Found	Peak Found	Not Found	Not Found	Not Found	Not Found	Not Found	Not Found	Not Found	Not Found	Not Found	Not Found	Not Found	Not Found	Not Found	Not Found	Not Found	Not Found	Peak Found	Peak Found	Peak Found	Not Found	Peak Found	Peak Found	Peak Found	Not Found	Not Found	Peak Found	Peak Found	Peak Found	Peak Found	Peak Found	Peak Found	Peak Found	Peak Found	Not Found	Peak Found	Not Found	Not Found	0	182	High	n/a					1.03	20.3	20.3	20.3	0.093974197	0.006714998	0.006714442	0.020351186	0.727617258	0.099670651	0.099670059	0.463897679		30.65	K.LLHALGGDDFLGMLNR.T	[182-197]	Not Used
	High	[K].FLNEMIAPVMR.[V]		1	3	Q9UHG3	Q9UHG3 [212-222]		0	1320.68027	2	0.087233154	0.847706625	0.800678918	281574.4869	3548.098226	31148.56535	6369.986327	1984.160503	7412.714976	40790.04829	78716.52392		112658.7485	7224.165521	136231.4921	181305.507	497018.8846	211432.005		342758.5902	286661.4661	284739.6191	168749.7889	137275.3054	282440.9595		40550.22468		414518.8725		26237.69418	33967.27409	19675.28962			344460.4172	7759.958326	79096.99987	24264.3434		45060.88911	11884.50458	8968.491504	516.7979031			16456.96273	23770.16471	172836.7938		5019.985798	785.8930897	6319.353448	6848.961194		2772.872435	15331.03363		121020.3887	43883.16866		13269.78483	22824.88467	13625.80227			38808.82736			5384.933138		185297.0257		267992.7462	3139.189221		34475.67199	46132.80807		828318.2019		8791.862172	620280.6807	1776.131196	258590.8251			17732.08498	455878.912			3191.239873		10330.06028	592846.5695	11806.94713		8307.166313	5422.059566	7324.606974	20929.61013	24917.93615	21437.88479			216962.1781		2871.140087			6651.404086		134568.6748		103542.2937						29717.40039			2490.730166			986.5802846		Peak Found	Peak Found	Peak Found	Peak Found	Peak Found	Peak Found	Peak Found	Peak Found	Not Found	Peak Found	Peak Found	Peak Found	Peak Found	High	Peak Found	Not Found	Peak Found	Peak Found	Peak Found	Peak Found	Peak Found	Peak Found	Not Found	Peak Found	Not Found	High	Not Found	Peak Found	Peak Found	Peak Found	Not Found	Not Found	Peak Found	Peak Found	Peak Found	Peak Found	Not Found	Peak Found	Peak Found	Peak Found	Peak Found	Not Found	Not Found	Peak Found	Peak Found	Peak Found	Not Found	Peak Found	Peak Found	Peak Found	Peak Found	Not Found	Peak Found	Peak Found	Not Found	Peak Found	Peak Found	Not Found	Peak Found	Peak Found	Peak Found	Not Found	Not Found	Peak Found	Not Found	Not Found	Peak Found	Not Found	Peak Found	Not Found	Peak Found	Peak Found	Not Found	Peak Found	Peak Found	Not Found	High	Not Found	Peak Found	Peak Found	Peak Found	Peak Found	Not Found	Not Found	Peak Found	Peak Found	Not Found	Not Found	Peak Found	Not Found	Peak Found	Peak Found	Peak Found	Not Found	Peak Found	Peak Found	Peak Found	Peak Found	Peak Found	Peak Found	Not Found	Not Found	Peak Found	Not Found	Peak Found	Not Found	Not Found	Peak Found	Not Found	Peak Found	Not Found	Peak Found	Not Found	Not Found	Not Found	Not Found	Not Found	Peak Found	Not Found	Not Found	Peak Found	Not Found	Not Found	Peak Found	0	212	High	n/a					0.9	66.8	60.7	60.7	0.126674326	0.008425588	0.008425141	0.029704338	0.844769945	0.165062209	0.165061788	0.648306144		79.77	K.FLNEMIAPVMR.V	[212-222]	Used
	High	[K].PWLAYPHYK.[P]		1	1	Q9UHG3	Q9UHG3 [432-440]		0	1174.60439	0																																																																																																																																No Quan Values	Not Found	Peak Found	Peak Found	Peak Found	Peak Found	Peak Found	Peak Found	Peak Found	Peak Found	Peak Found	Peak Found	Peak Found	Peak Found	Peak Found	Peak Found	Peak Found	Peak Found	Peak Found	Peak Found	Peak Found	Peak Found	Peak Found	Peak Found	Peak Found	Peak Found	Peak Found	Peak Found	Peak Found	Peak Found	Peak Found	Peak Found	Peak Found	Peak Found	Not Found	Peak Found	Peak Found	Not Found	High	Peak Found	Peak Found	Not Found	Not Found	Peak Found	Peak Found	Peak Found	Peak Found	Peak Found	Peak Found	Peak Found	Peak Found	Peak Found	Peak Found	Peak Found	Peak Found	Peak Found	Peak Found	Not Found	Peak Found	Peak Found	Not Found	Not Found	Peak Found	Peak Found	Peak Found	Peak Found	Peak Found	Peak Found	Peak Found	Peak Found	Peak Found	Peak Found	Peak Found	Peak Found	Peak Found	Peak Found	Not Found	Peak Found	Peak Found	Not Found	Not Found	Peak Found	Not Found	Not Found	Peak Found	Not Found	Not Found	Not Found	Not Found	Not Found	Not Found	Not Found	Peak Found	Not Found	Peak Found	Not Found	Peak Found	Not Found	Not Found	Not Found	Peak Found	Not Found	Not Found	Not Found	Peak Found	Peak Found	Peak Found	Not Found	Peak Found	Peak Found	Peak Found	Not Found	Not Found	Not Found	Peak Found	Not Found	Peak Found	Peak Found	Peak Found	Not Found	Peak Found	Not Found	Peak Found	Not Found	Not Found	0	432	High	n/a					0.87	49.8	2.9	2.9	0.133635116	0.00863356	0.008633539	0.03113214	0.860594939	0.174201662	0.174201008	0.663362939		28.7	K.PWLAYPHYK.P	[432-440]	Not Used
	High	[R].APPDK.[I]		1	1	Q9UHG3	Q9UHG3 [32-36]		0	527.28239	0																																																																																																																																No Quan Values	Not Found	Not Found	Not Found	Not Found	Peak Found	Peak Found	Peak Found	Peak Found	Peak Found	Not Found	Not Found	Not Found	Peak Found	Peak Found	Peak Found	Not Found	Peak Found	Peak Found	Peak Found	Peak Found	Peak Found	Peak Found	Peak Found	Peak Found	Peak Found	Not Found	Peak Found	Peak Found	Peak Found	Peak Found	Peak Found	Peak Found	Peak Found	Not Found	Peak Found	Peak Found	Not Found	Peak Found	Peak Found	Peak Found	Not Found	Not Found	Peak Found	Peak Found	Peak Found	Peak Found	Peak Found	Peak Found	Not Found	Peak Found	Not Found	Peak Found	Peak Found	Peak Found	Not Found	Peak Found	Peak Found	Peak Found	Not Found	Peak Found	Not Found	Peak Found	Not Found	Peak Found	Not Found	Peak Found	Peak Found	Not Found	Not Found	Peak Found	Not Found	Peak Found	Peak Found	Peak Found	Not Found	Not Found	Not Found	Not Found	High	Peak Found	Not Found	Not Found	Not Found	Not Found	Not Found	Not Found	Not Found	Not Found	Not Found	Not Found	Not Found	Not Found	Not Found	Not Found	Not Found	Not Found	Not Found	Not Found	Not Found	Not Found	Not Found	Not Found	Not Found	Not Found	Not Found	Not Found	Not Found	Not Found	Not Found	Not Found	Peak Found	Peak Found	Peak Found	Peak Found	Peak Found	Peak Found	Peak Found	Peak Found	Peak Found	Peak Found	Peak Found	Peak Found	Peak Found	Peak Found	0	32	High	n/a					0.87	139.4	25.9	25.9	0.134588605	0.008654443	0.008654348	0.03110015	0.862576252	0.175608618	0.175608179	0.666261571		30.67	R.APPDK.I	[32-36]	Not Used
	High	[K].FLNEMIAPVMR.[V]	2xOxidation [M5; M10]	1	14	Q9UHG3	Q9UHG3 [212-222]		0	1352.6701	2	0.627924547	0.07372125	0.674131887		353711.1664	335246.5227		290634.0321		51314.49765	271091.5559	47217.31321	79746.89602	39459.51028	371178.6514	1299948.7	7108754.718	2731383.923	228004.5917	614331.1268	68292.08262	428562.9561	71346.37235	292722.1672	756472.6083	355656.2359				12968.38569					646076.5682	340917.0014	5328960.051	3550795.181	1544577.857	769074.2155	178570.4611	549163.5526	315989.5382	113732.2779	621250.0633	794218.6329	328519.0147	36810304.11	144502.154	666646.6676	853975.1624	409449.3666	1494469.109	35538.97766	37603.68047	841141.5508	285575.3187	100909.8163	135955.7872	163653.603	444976.5637	94740.75897	1010380.77	206181.6415	39627489.05	85838.58543	1461263.254	145837.8114	409919.7457	367205.913					68669.34265	332428.2299	263579.8955	46263.1747	851934.9674	266274.0498		22791735.06	444683.7946	398043.7907		61155.08585	874225.9035																		297660.1318											50608.93528			122105.9612										Not Found	Peak Found	Peak Found	Not Found	Peak Found	Not Found	Peak Found	High	High	Peak Found	Peak Found	High	High	Peak Found	Peak Found	Peak Found	Peak Found	Peak Found	Peak Found	Peak Found	High	High	Peak Found	Not Found	Not Found	Not Found	Peak Found	Not Found	Not Found	Not Found	Not Found	Peak Found	Peak Found	High	High	Peak Found	Peak Found	Peak Found	Peak Found	High	Peak Found	Peak Found	Peak Found	Peak Found	Peak Found	Peak Found	High	Peak Found	Peak Found	High	Peak Found	Peak Found	Peak Found	Peak Found	Peak Found	Peak Found	Peak Found	Peak Found	Peak Found	Peak Found	Peak Found	Peak Found	Peak Found	High	Peak Found	Peak Found	Peak Found	Not Found	Not Found	Not Found	Not Found	Peak Found	Peak Found	Peak Found	High	Peak Found	Peak Found	Not Found	Peak Found	Peak Found	High	Not Found	Peak Found	Peak Found	Not Found	Not Found	Not Found	Not Found	Not Found	Not Found	Not Found	Not Found	Not Found	Not Found	Not Found	Not Found	Not Found	Not Found	Not Found	Not Found	Not Found	Peak Found	Not Found	Not Found	Not Found	Not Found	Not Found	Not Found	Not Found	Not Found	Not Found	Not Found	Peak Found	Not Found	Not Found	Peak Found	Not Found	Not Found	Not Found	Not Found	Not Found	Not Found	Not Found	Not Found	0	0	n/a	High		0.00002708		0.00004969													1.67	48.65	K.FLNEMIAPVMR.V	[212-222]	Used
P02747	C1QC	Complement C1q subcomponent subunit C [OS=Homo sapiens]	n/a	High		0	27	1090	6	245	25.8	8.41	619.28	defense response;metabolic process;regulation of biological process;response to stimulus	extracellular;membrane	catalytic activity;protein binding	Pf00229, Pf00386	714	1	ENSG00000159189.11	Chagas disease (American trypanosomiasis); Staphylococcus aureus infection; Pertussis; Complement and coagulation cascades; Systemic lupus erythematosus; Prion diseases	Regulation of Complement cascade; Classical antibody-mediated complement activation	Allograft Rejection; Microglia Pathogen Phagocytosis Pathway; Oxidative Damage; TYROBP Causal Network; Complement Activation; Complement and Coagulation Cascades	19	0	332025968.4	70685429.58	43572171.94	104390594.6	77488960.17	70925627.12	25209697.47	112097235.4	16882268.43	60479035.58	25598848.56	20320622.47	166961650.2	261929808.1	202211541.7	37900113.47	31041609.04	39278180.46	30996396.22	45009253.82	106085028.6	76124936.98	21892157.05	89591245.75	45703231.69	54228191.89	63256061.91	20114816.69	34987744.29	102546522.9	22602327.48	46542386.32	33830364.38	1390137164	95314626.81	31401974.28	196298750	40380562.42	84636450.77	37451895.1	26694126.16	194911183.6	681532342.7	38173696.33	198670313.4	33132758.04	29387466.32	35727423.83	67025773.07	39203117.54	7730710.652	28659321.25	51500458.03	123501132.1	3796430.615	35559188.01	44066128.14	99201814.48	12187503.52	16061564.94	86751693.18	353233683	11621939.04	82141905.18	26214306.04	25685393.27	101600478.6	37444031.2	34042161.25	116006543	135317330.7	6136719.949	30183505.86	105272615.6	31049190.45	585157617.1	388738615.6	55642382.41	122370308.3	125429296.3	116211917.1	9187329.343	131760759.6	29680466.9	34217222.99	36422736.35	77001783.73	29750120.22	29951353.59	20585973.99	26255291.6	903046391.3	106345532.4	9271027.295	37027398.55	56362385.54	23649555.56	19070186.6	94018643.37	18881075.42	33997306.45	30653093.11	7478812.931	54696671.04	21084871.23	207802627.5	4694937.576	15343428.5	24106385.68	23813585.8	76359767.97	26936413.12	5045673.33	27275673.39	113381828.3	15324122.97	14869634.9	46616698.53	10085642.53	179650092.2	153443704.3	164413627.7	10724851.73	13855205.25	High	High	High	High	High	High	High	High	High	High	High	High	High	High	High	High	High	High	High	High	High	High	High	High	High	High	High	High	High	High	High	High	High	High	High	High	High	High	High	High	High	High	High	High	High	High	High	High	High	High	High	High	High	High	High	High	High	High	High	High	High	High	High	High	High	High	High	High	High	High	High	High	High	High	High	High	High	High	High	High	High	High	High	High	High	High	High	High	High	High	High	High	High	High	High	High	High	High	High	High	High	High	High	High	High	High	High	High	High	High	High	High	High	High	High	High	High	High	High	High	High	High	High	High	43.97	0.00462963	2
	Confidence	Annotated Sequence	Modifications	# Protein Groups	# PSMs	Master Protein Accessions	Positions in Master Proteins	Modifications in Master Proteins	# Missed Cleavages	Theo. MH+ [Da]	# Razor Quan Results	Abundance Ratio Adj. P-Value: (CP, Sample) / (Control, Control)	Abundance Ratio Adj. P-Value: (IPMN, Sample) / (Control, Control)	Abundance Ratio Adj. P-Value: (PA, Sample) / (Control, Control)	Abundances (Normalized): F1: Control, Control, Patient01	Abundances (Normalized): F2: Control, Control, Patient02	Abundances (Normalized): F3: Control, Control, Patient03	Abundances (Normalized): F4: Control, Control, Patient04	Abundances (Normalized): F5: Control, Control, Patient05	Abundances (Normalized): F6: Control, Control, Patient06	Abundances (Normalized): F7: Control, Control, Patient07	Abundances (Normalized): F8: Control, Control, Patient08	Abundances (Normalized): F9: Control, Control, Patient09	Abundances (Normalized): F10: Control, Control, Patient10	Abundances (Normalized): F11: Control, Control, Patient11	Abundances (Normalized): F12: Sample, CP, Patient12	Abundances (Normalized): F13: Sample, CP, Patient13	Abundances (Normalized): F14: Sample, CP, Patient14	Abundances (Normalized): F15: Sample, CP, Patient15	Abundances (Normalized): F16: Sample, CP, Patient16	Abundances (Normalized): F17: Sample, CP, Patient17	Abundances (Normalized): F18: Sample, CP, Patient18	Abundances (Normalized): F19: Sample, CP, Patient19	Abundances (Normalized): F20: Sample, CP, Patient20	Abundances (Normalized): F21: Sample, CP, Patient21	Abundances (Normalized): F22: Sample, CP, Patient22	Abundances (Normalized): F23: Sample, CP, Patient23	Abundances (Normalized): F24: Sample, IPMN, Patient24	Abundances (Normalized): F25: Sample, IPMN, Patient25	Abundances (Normalized): F26: Sample, IPMN, Patient26	Abundances (Normalized): F27: Sample, IPMN, Patient27	Abundances (Normalized): F28: Sample, IPMN, Patient28	Abundances (Normalized): F29: Sample, IPMN, Patient29	Abundances (Normalized): F30: Sample, IPMN, Patient30	Abundances (Normalized): F31: Sample, IPMN, Patient31	Abundances (Normalized): F32: Sample, PA, Patient32	Abundances (Normalized): F33: Sample, PA, Patient33	Abundances (Normalized): F34: Sample, PA, Patient34	Abundances (Normalized): F35: Sample, PA, Patient35	Abundances (Normalized): F36: Sample, PA, Patient36	Abundances (Normalized): F37: Sample, PA, Patient37	Abundances (Normalized): F38: Sample, PA, Patient38	Abundances (Normalized): F39: Sample, PA, Patient39	Abundances (Normalized): F40: Sample, PA, Patient40	Abundances (Normalized): F41: Sample, PA, Patient41	Abundances (Normalized): F42: Sample, PA, Patient42	Abundances (Normalized): F43: Sample, PA, Patient43	Abundances (Normalized): F44: Sample, PA, Patient44	Abundances (Normalized): F45: Sample, PA, Patient45	Abundances (Normalized): F46: Sample, PA, Patient46	Abundances (Normalized): F47: Sample, PA, Patient47	Abundances (Normalized): F48: Sample, PA, Patient48	Abundances (Normalized): F49: Sample, PA, Patient49	Abundances (Normalized): F50: Sample, PA, Patient50	Abundances (Normalized): F51: Sample, PA, Patient51	Abundances (Normalized): F52: Sample, PA, Patient52	Abundances (Normalized): F53: Sample, PA, Patient53	Abundances (Normalized): F54: Sample, PA, Patient54	Abundances (Normalized): F55: Sample, PA, Patient55	Abundances (Normalized): F56: Sample, PA, Patient56	Abundances (Normalized): F57: Sample, PA, Patient57	Abundances (Normalized): F58: Sample, PA, Patient58	Abundances (Normalized): F59: Sample, PA, Patient59	Abundances (Normalized): F60: Sample, PA, Patient60	Abundances (Normalized): F61: Sample, PA, Patient61	Abundances (Normalized): F62: Sample, PA, Patient62	Abundances (Normalized): F63: Sample, PA, Patient63	Abundances (Normalized): F64: Sample, PA, Patient64	Abundances (Normalized): F65: Sample, PA, Patient65	Abundances (Normalized): F67: Sample, PA, Patient66	Abundances (Normalized): F68: Sample, PA, Patient67	Abundances (Normalized): F69: Sample, PA, Patient68	Abundances (Normalized): F70: Sample, PA, Patient69	Abundances (Normalized): F71: Sample, PA, Patient70	Abundances (Normalized): F72: Sample, PA, Patient71	Abundances (Normalized): F73: Sample, PA, Patient72	Abundances (Normalized): F74: Sample, PA, Patient73	Abundances (Normalized): F75: Sample, PA, Patient74	Abundances (Normalized): F76: Sample, PA, Patient75	Abundances (Normalized): F77: Sample, PA, Patient76	Abundances (Normalized): F78: Sample, PA, Patient77	Abundances (Normalized): F79: Sample, PA, Patient78	Abundances (Normalized): F80: Sample, PA, Patient79	Abundances (Normalized): F81: Sample, PA, Patient80	Abundances (Normalized): F82: Sample, PA, Patient81	Abundances (Normalized): F83: Sample, PA, Patient82	Abundances (Normalized): F84: Sample, PA, Patient83	Abundances (Normalized): F85: Sample, PA, Patient84	Abundances (Normalized): F86: Sample, PA, Patient85	Abundances (Normalized): F87: Sample, PA, Patient86	Abundances (Normalized): F88: Sample, PA, Patient87	Abundances (Normalized): F89: Sample, PA, Patient88	Abundances (Normalized): F90: Sample, PA, Patient89	Abundances (Normalized): F91: Sample, PA, Patient90	Abundances (Normalized): F92: Sample, PA, Patient91	Abundances (Normalized): F93: Sample, PA, Patient92	Abundances (Normalized): F94: Sample, PA, Patient93	Abundances (Normalized): F95: Sample, PA, Patient94	Abundances (Normalized): F96: Sample, PA, Patient95	Abundances (Normalized): F97: Sample, PA, Patient96	Abundances (Normalized): F98: Sample, PA, Patient97	Abundances (Normalized): F99: Sample, PA, Patient98	Abundances (Normalized): F100: Sample, PA, Patient99	Abundances (Normalized): F101: Sample, PA, Patients100	Abundances (Normalized): F102: Sample, PA, Patients101	Abundances (Normalized): F103: Sample, PA, Patients102	Abundances (Normalized): F104: Sample, PA, Patients103	Abundances (Normalized): F105: Sample, PA, Patients104	Abundances (Normalized): F106: Sample, PA, Patients105	Abundances (Normalized): F107: Sample, PA, Patients106	Abundances (Normalized): F108: Sample, PA, Patients107	Abundances (Normalized): F109: Sample, PA, Patients108	Abundances (Normalized): F110: Sample, PA, Patients109	Abundances (Normalized): F111: Sample, PA, Patients110	Abundances (Normalized): F112: Sample, PA, Patients111	Abundances (Normalized): F113: Sample, PA, Patients112	Abundances (Normalized): F114: Sample, PA, Patients113	Abundances (Normalized): F115: Sample, PA, Patients114	Abundances (Normalized): F116: Sample, PA, Patients115	Abundances (Normalized): F117: Sample, PA, Patients116	Abundances (Normalized): F118: Sample, PA, Patients117	Abundances (Normalized): F119: Sample, PA, Patients118	Abundances (Normalized): F120: Sample, PA, Patients119	Abundances (Normalized): F121: Sample, PA, Patients120	Abundances (Normalized): F122: Sample, PA, Patients121	Abundances (Normalized): F123: Sample, PA, Patients122	Abundances (Normalized): F124: Sample, PA, Patients123	Abundances (Normalized): F125: Sample, PA, Patients124	Quan Info	Found in Sample: [S1] F1: Control, Control, Patient01	Found in Sample: [S2] F2: Control, Control, Patient02	Found in Sample: [S3] F3: Control, Control, Patient03	Found in Sample: [S4] F4: Control, Control, Patient04	Found in Sample: [S5] F5: Control, Control, Patient05	Found in Sample: [S6] F6: Control, Control, Patient06	Found in Sample: [S7] F7: Control, Control, Patient07	Found in Sample: [S8] F8: Control, Control, Patient08	Found in Sample: [S9] F9: Control, Control, Patient09	Found in Sample: [S10] F10: Control, Control, Patient10	Found in Sample: [S11] F11: Control, Control, Patient11	Found in Sample: [S12] F12: Sample, CP, Patient12	Found in Sample: [S13] F13: Sample, CP, Patient13	Found in Sample: [S14] F14: Sample, CP, Patient14	Found in Sample: [S15] F15: Sample, CP, Patient15	Found in Sample: [S16] F16: Sample, CP, Patient16	Found in Sample: [S17] F17: Sample, CP, Patient17	Found in Sample: [S18] F18: Sample, CP, Patient18	Found in Sample: [S19] F19: Sample, CP, Patient19	Found in Sample: [S20] F20: Sample, CP, Patient20	Found in Sample: [S21] F21: Sample, CP, Patient21	Found in Sample: [S22] F22: Sample, CP, Patient22	Found in Sample: [S23] F23: Sample, CP, Patient23	Found in Sample: [S24] F24: Sample, IPMN, Patient24	Found in Sample: [S25] F25: Sample, IPMN, Patient25	Found in Sample: [S26] F26: Sample, IPMN, Patient26	Found in Sample: [S27] F27: Sample, IPMN, Patient27	Found in Sample: [S28] F28: Sample, IPMN, Patient28	Found in Sample: [S29] F29: Sample, IPMN, Patient29	Found in Sample: [S30] F30: Sample, IPMN, Patient30	Found in Sample: [S31] F31: Sample, IPMN, Patient31	Found in Sample: [S32] F32: Sample, PA, Patient32	Found in Sample: [S33] F33: Sample, PA, Patient33	Found in Sample: [S34] F34: Sample, PA, Patient34	Found in Sample: [S35] F35: Sample, PA, Patient35	Found in Sample: [S36] F36: Sample, PA, Patient36	Found in Sample: [S37] F37: Sample, PA, Patient37	Found in Sample: [S38] F38: Sample, PA, Patient38	Found in Sample: [S39] F39: Sample, PA, Patient39	Found in Sample: [S40] F40: Sample, PA, Patient40	Found in Sample: [S41] F41: Sample, PA, Patient41	Found in Sample: [S42] F42: Sample, PA, Patient42	Found in Sample: [S43] F43: Sample, PA, Patient43	Found in Sample: [S44] F44: Sample, PA, Patient44	Found in Sample: [S45] F45: Sample, PA, Patient45	Found in Sample: [S46] F46: Sample, PA, Patient46	Found in Sample: [S47] F47: Sample, PA, Patient47	Found in Sample: [S48] F48: Sample, PA, Patient48	Found in Sample: [S49] F49: Sample, PA, Patient49	Found in Sample: [S50] F50: Sample, PA, Patient50	Found in Sample: [S51] F51: Sample, PA, Patient51	Found in Sample: [S52] F52: Sample, PA, Patient52	Found in Sample: [S53] F53: Sample, PA, Patient53	Found in Sample: [S54] F54: Sample, PA, Patient54	Found in Sample: [S55] F55: Sample, PA, Patient55	Found in Sample: [S56] F56: Sample, PA, Patient56	Found in Sample: [S57] F57: Sample, PA, Patient57	Found in Sample: [S58] F58: Sample, PA, Patient58	Found in Sample: [S59] F59: Sample, PA, Patient59	Found in Sample: [S60] F60: Sample, PA, Patient60	Found in Sample: [S61] F61: Sample, PA, Patient61	Found in Sample: [S62] F62: Sample, PA, Patient62	Found in Sample: [S63] F63: Sample, PA, Patient63	Found in Sample: [S64] F64: Sample, PA, Patient64	Found in Sample: [S65] F65: Sample, PA, Patient65	Found in Sample: [S67] F67: Sample, PA, Patient66	Found in Sample: [S68] F68: Sample, PA, Patient67	Found in Sample: [S69] F69: Sample, PA, Patient68	Found in Sample: [S70] F70: Sample, PA, Patient69	Found in Sample: [S71] F71: Sample, PA, Patient70	Found in Sample: [S72] F72: Sample, PA, Patient71	Found in Sample: [S73] F73: Sample, PA, Patient72	Found in Sample: [S74] F74: Sample, PA, Patient73	Found in Sample: [S75] F75: Sample, PA, Patient74	Found in Sample: [S76] F76: Sample, PA, Patient75	Found in Sample: [S77] F77: Sample, PA, Patient76	Found in Sample: [S78] F78: Sample, PA, Patient77	Found in Sample: [S79] F79: Sample, PA, Patient78	Found in Sample: [S80] F80: Sample, PA, Patient79	Found in Sample: [S81] F81: Sample, PA, Patient80	Found in Sample: [S82] F82: Sample, PA, Patient81	Found in Sample: [S83] F83: Sample, PA, Patient82	Found in Sample: [S84] F84: Sample, PA, Patient83	Found in Sample: [S85] F85: Sample, PA, Patient84	Found in Sample: [S86] F86: Sample, PA, Patient85	Found in Sample: [S87] F87: Sample, PA, Patient86	Found in Sample: [S88] F88: Sample, PA, Patient87	Found in Sample: [S89] F89: Sample, PA, Patient88	Found in Sample: [S90] F90: Sample, PA, Patient89	Found in Sample: [S91] F91: Sample, PA, Patient90	Found in Sample: [S92] F92: Sample, PA, Patient91	Found in Sample: [S93] F93: Sample, PA, Patient92	Found in Sample: [S94] F94: Sample, PA, Patient93	Found in Sample: [S95] F95: Sample, PA, Patient94	Found in Sample: [S96] F96: Sample, PA, Patient95	Found in Sample: [S97] F97: Sample, PA, Patient96	Found in Sample: [S98] F98: Sample, PA, Patient97	Found in Sample: [S99] F99: Sample, PA, Patient98	Found in Sample: [S100] F100: Sample, PA, Patient99	Found in Sample: [S101] F101: Sample, PA, Patients100	Found in Sample: [S102] F102: Sample, PA, Patients101	Found in Sample: [S103] F103: Sample, PA, Patients102	Found in Sample: [S104] F104: Sample, PA, Patients103	Found in Sample: [S105] F105: Sample, PA, Patients104	Found in Sample: [S106] F106: Sample, PA, Patients105	Found in Sample: [S107] F107: Sample, PA, Patients106	Found in Sample: [S108] F108: Sample, PA, Patients107	Found in Sample: [S109] F109: Sample, PA, Patients108	Found in Sample: [S110] F110: Sample, PA, Patients109	Found in Sample: [S111] F111: Sample, PA, Patients110	Found in Sample: [S112] F112: Sample, PA, Patients111	Found in Sample: [S113] F113: Sample, PA, Patients112	Found in Sample: [S114] F114: Sample, PA, Patients113	Found in Sample: [S115] F115: Sample, PA, Patients114	Found in Sample: [S116] F116: Sample, PA, Patients115	Found in Sample: [S117] F117: Sample, PA, Patients116	Found in Sample: [S118] F118: Sample, PA, Patients117	Found in Sample: [S119] F119: Sample, PA, Patients118	Found in Sample: [S120] F120: Sample, PA, Patients119	Found in Sample: [S121] F121: Sample, PA, Patients120	Found in Sample: [S122] F122: Sample, PA, Patients121	Found in Sample: [S123] F123: Sample, PA, Patients122	Found in Sample: [S124] F124: Sample, PA, Patients123	Found in Sample: [S125] F125: Sample, PA, Patients124	Off by X	Position in Protein	Confidence (by Search Engine): A5 PMI-Byonic	Confidence (by Search Engine): Sequest HT	Percolator q-Value (by Search Engine): A5 PMI-Byonic	Percolator q-Value (by Search Engine): Sequest HT	Percolator PEP (by Search Engine): A5 PMI-Byonic	Percolator PEP (by Search Engine): Sequest HT	|Log Prob| (by Search Engine): A5 PMI-Byonic	Byonic Score (by Search Engine): A5 PMI-Byonic	Delta Byonic Score (by Search Engine): A5 PMI-Byonic	Delta Mod Score (by Search Engine): A5 PMI-Byonic	PEP 2D (by Search Engine): A5 PMI-Byonic	q-Value 2D (by Search Engine): A5 PMI-Byonic	FDR 2D (by Search Engine): A5 PMI-Byonic	Peptide Group FDR 2D (by Search Engine): A5 PMI-Byonic	PEP 1D (by Search Engine): A5 PMI-Byonic	q-Value 1D (by Search Engine): A5 PMI-Byonic	FDR 1D (by Search Engine): A5 PMI-Byonic	Peptide Group FDR 1D (by Search Engine): A5 PMI-Byonic	XCorr (by Search Engine): Sequest HT	Top Apex RT [min]	Sequence in Protein	Positions in Proteins	Quan Usage
	High	[R].QTHQPPAPNSLIR.[F]		1	151	P02747	P02747 [127-139]		0	1458.78119	8	0.982276252	0.186875501	0.848882212	5934549.412	10263218.11	7596503.976	5237394.691	12839180.89	8361037.654	4477220.502	5658315.093	1364042.255	3978991.411	6911724.508	4803231.331	10568410.53	42763827.71	18673117.72	4272976.142	8802568.166	5312001.098	5046031.149	3236699.376	5673586.195	6998643.208	2960577.321	5272742.4	2568180.95	3173240.526	1365175.529	1771339.54	4798904.432	1867487.679	1650278.434	7436728.867	6945266.054	125689751.5	25231997.46	9636058.657	36669275.53	9464616.984	24762720.75	9024213.187	7877821.056	19233664.5	12772073.4	9126339.153	38591196.79	7026121.439	7892633.896	3572733.922	4240606.369	6612871.375	1653684.913	471102.0897	1285309.18	2240769.621	42089.33974	481301.6843	2509482.907	3070623.779	889919.4549	1704466.243	1124785.538	30734097.07	258223.5618	6062740.943	1753166.927	315768.0279	705849.0883	3794463.262	3710992.674	2044407.57	15585289.9	1593722.43	6650666.639	7854223.53	5104326.847	34755798.44	22225371.37	258581.4313	43905122.13	4569635.685	330943.8597	1552642.656	3317754.095	3636408.38		409121.593	164211.9253	363367.533		308485.2962	769055.9435	854813468		233312.3231	2792364.009	603561.0614	3154258.018	1332539.164	3015308.221	678367.0814	10844608.29	1479776.626	633953.0193	13343437.9	3903210.851	3521473.933		3224414.86	882517.4609	3184346.023		1903075.499		2461501.341	431484.8003	2048423.643	1633144.08	2901147.227	1252156.747	6684433.421	2034154.519	1934580.335	1518426.029	289743.8595		High	High	High	High	High	Peak Found	High	High	High	High	High	High	High	High	Peak Found	High	High	High	High	Peak Found	Peak Found	Peak Found	Peak Found	High	High	High	Peak Found	High	High	High	High	High	High	High	High	High	High	High	High	High	High	High	High	High	High	High	High	Peak Found	High	High	Peak Found	Peak Found	Peak Found	Peak Found	Peak Found	Peak Found	High	Peak Found	Peak Found	Peak Found	Peak Found	High	Peak Found	Peak Found	Peak Found	Peak Found	Peak Found	Peak Found	Peak Found	Peak Found	High	Peak Found	High	High	High	High	Peak Found	Peak Found	High	Peak Found	Peak Found	Peak Found	Peak Found	Peak Found	Peak Found	Peak Found	Peak Found	Peak Found	Not Found	Peak Found	Peak Found	Peak Found	Peak Found	Peak Found	Peak Found	Peak Found	Peak Found	Peak Found	Peak Found	Peak Found	Peak Found	Peak Found	Peak Found	Peak Found	Peak Found	Peak Found	Peak Found	Peak Found	Peak Found	Peak Found	Peak Found	Peak Found	Peak Found	Peak Found	Peak Found	Peak Found	Peak Found	High	Peak Found	Peak Found	Peak Found	Peak Found	Peak Found	Peak Found	0	127	High	High		0.00001637		0.000004653	9.36	703	526.4	526.4	4.33535E-10	6.70596E-11	0	0	4.00286E-09	6.28363E-10	0	0	3.28	31.06	R.QTHQPPAPNSLIR.F	[127-139]	Used
	High	[R].FNAVLTNPQGDYDTSTGK.[F]		1	318	P02747	P02747 [140-157]		0	1927.90321	5	0.998340473	0.969362675	0.314141852	4440226.556	5716767.098	3926218.321	2974717.557	6617166.276	11845039.76	2223107.71	3341092.507	2772345.275	4529497.311	2175131.9	1932991.676	6456316.234	18535124.14	8117671.61	1995678.949	3209291.482	6987788.583	4303494.309	2365748.47	3035120.28	3633283.448	3445893.854	5759069.237	5323740.55	8407094.543	1491510.165	3174305.397	4201706.888	4473186.893	3061824.625	3042060.246	1053997.658	154238634.1	4930902.822	1922239.783	19151270.92	331680.0886	629938.8473	1378732.645	1937593.895	4494938.926	1357955.167	632248.1501	20581969.7	1791932.327	1679332.769	2577534.37	572562.8872	3078697.554	478537.9673	1662689.204	528614.107	1042401.553	366024.817	1169720.064	1010069.11	527474.2393	341865.0435	387892.6976	570825.2957	3669153.427	645124.1581	1161196.369	304989.6067	823496.1586	442390.6688	1938758.703	994124.4128	362829.6848	8561575.12	248490.5792	1165007.475	3342884.371	529440.6521	34943423.06	6562202.128	3469375.332	4312673.414	4750723.485	913262.0638	1240730.097	311159.8849	1958187.949	415654.5729	1122016.951	972483.9679	743054.6652	667274.1624	456052.7705	669124.7423	1054322.753	893928.4995	231883.2221	1336168.38	422639.3805	884671.1742	995099.1141	4017504.072	214536.8502	2057419.391	3060610.694	588017.4464	3114136.965	1261052.581	1982365.076	234683.5643	786777.7172	1060265.702	718311.3307	869869.2106	2628440.355	551681.6266	1421455.212	754468.4731	1182442.644	1508406.543	582661.9688	1157181.752	713412.3	1314300.416	1950895.438	1530178.192	1531511.369		High	High	High	High	High	High	High	High	High	High	High	High	High	High	High	High	Peak Found	High	High	High	High	High	High	High	High	High	High	High	High	High	High	High	High	High	High	High	High	High	High	High	High	Peak Found	High	High	Peak Found	High	High	High	High	High	High	High	High	High	High	High	Peak Found	High	High	High	High	High	High	High	High	High	High	High	High	High	High	High	High	High	High	High	High	High	Peak Found	High	High	High	High	High	High	High	High	High	High	High	High	High	High	High	High	High	High	High	High	High	High	High	High	High	High	High	High	High	High	High	High	High	High	High	High	High	High	High	High	High	High	High	High	High	0	0	High	High		0.00001637		1.306E-07	9.2	670.5	670.5	670.5	6.30899E-10	8.81635E-11	0	0	5.82514E-09	8.12137E-10	0	0	3.97	45.46	R.FNAVLTNPQGDYDTSTGK.F	[140-157]	Used
	High	[K].TNQVNSGGVLLR.[L]		1	260	P02747	P02747 [199-210]		0	1257.69097	8	0.847476788	0.970339832	0.781878122	25368919.54	21602259.06	12317019.9	13610320.12	30016499.45	19508157.32	8646941.012	10527899.53	2645307.138	13215062.05	6701518.067	5447559.178	17738078.17	60201890.57	20904169.34	7550007.839	5748458.119	6422119.247	12274202.01	6844539.39	8095628.87	9996436.716	5053083.682	11917106.06	14006930.45	22562708.31	5269777.708	6025750.416	11866871.25	10096738.28	6998237.472	27943395.24	20406537.85	527300792.4	34298253.32	9920209.325	85411349.91	23340038.67	45481411.23	15365051.83	6052163.603	20658694.31	18844630.34	19707890.35	45818820.93	13567266.41	11757163.37	22062338.06	14863142.94	18110333.83	4539567.528	22262712.7	12285322.78	14179199.2	2572272.378	10286837.46	4968433.957	14799723.66	7284282.359	9301695.686	14371165.8	22688446.74	10335312.34	16574238.74	14524061.89	15696777.64	14187266.41	18525686.18	24261965.43	4707448.055	78342142.95	3259518.315	19838855.57	13265462.75	20717321.71	238576807.9	30297189.95	34416317.8	38953860.54	65812947.93	7499248.834	5047130.987	6175351.649	14860076.4	1800757.464	5298616.518	2456247.144	7986785.544	1305943.633	4448747.061	5460992.575	13284799.94	3718509.605	4150106.664	4953528.592	26784939.18	9738640.396	3738489.527	10005746.99	7384406.484	12701043.52	21172528.08	5768515.374	20795257.61	10266552.48	19466368.87	3886422.164	7963207.205	8939237.376	14190694.61	4723530.435	18898719.34	3145014.682	22080992.78	12406592.5	9296710.569	10993138.72	6983420.102	6284927.565	21917626.06	4765569.687	22526639.83	6503426.09	10201866.58		High	High	High	High	High	High	High	High	High	High	High	High	High	High	Peak Found	High	High	High	High	Peak Found	High	High	High	High	High	High	High	High	High	High	High	High	High	High	High	High	High	High	High	High	High	Peak Found	High	High	High	High	High	High	High	High	High	High	High	High	High	High	Peak Found	High	High	High	High	High	High	Peak Found	High	High	High	High	High	High	High	High	High	Peak Found	High	Peak Found	High	High	High	High	High	Peak Found	Peak Found	High	Peak Found	High	Peak Found	High	Peak Found	High	Peak Found	Peak Found	High	High	High	Peak Found	Peak Found	Peak Found	Peak Found	Peak Found	High	High	High	High	High	High	High	High	High	Peak Found	Peak Found	High	Peak Found	High	High	High	Peak Found	High	High	High	High	Peak Found	Peak Found	Peak Found	0	0	High	High		0.00001637		0.000008287	7.66	609.1	336.1	336.1	2.17368E-08	2.52354E-09	0	0	2.00697E-07	2.41742E-08	0	0	2.42	36.74	K.TNQVNSGGVLLR.L	[199-210]	Used
	High	[K].VVTFCGHTSK.[T]	1xCarbamidomethyl [C5]	1	221	P02747	P02747 [189-198]		0	1135.55645	2	0.754000147	0.474934285	0.775883483	279078382.8	24203572.02	12831844.75	73920396.97		21959920.25	8222006.653	90343545.58	8813065.874	34767971.52	7638671.69	5440661.095	111633890.7	33288143.95	127391880.9	23347713.84	10477787.71	16100366.32	4257409.538	30311669.71	77464432.18	46080603.51	5909433.932	59580733.9	16152278.22	7294022.929	53694779.62	5957605.716	6453711.086	81333187.34	7175655.101	705152.4852	192996.8796	578504986.7	1077156.764	1739053.218	53538166.57	342429.7323		3037919.02	7013400.669	142911279.6	634028256.3	1035315.323		3521485.293			42157638.83		371727.7834	974668.6355	33544184.3	101703404.6		22513146.54	32893956.45	76259100.71	2064113.944	1073175.929	69577768.96	282301686.4		53488092.03	4707627.156	921393.0829	82866136.29	7282090.363	1971631.261	107791011.7	3535082.478			74357098.61		272496206.9	312364148.2	9207920.811		14103511.39	100712864		118490435.4	815349.8412	25915718.54		69198396.12						100165207.6								3097478.547			2435978.845	1051064.134	165286856.2			10820727.2		70068884.32	247879.7001		466394.3957	96282079.91		275901.0303	33921192.97		144667313.9	139380481.3	123065161.7	628736.8446			High	Peak Found	High	High	High	High	High	High	High	High	Peak Found	High	High	High	High	High	High	High	High	High	High	High	Peak Found	High	High	High	High	High	High	High	High	High	High	High	High	High	High	High	High	High	High	High	High	High	High	High	High	High	Peak Found	High	Peak Found	High	High	High	Peak Found	Peak Found	High	High	High	High	High	High	Peak Found	High	High	High	High	High	High	Peak Found	High	High	High	High	High	High	High	High	Peak Found	High	High	Peak Found	High	High	Peak Found	Peak Found	Peak Found	Peak Found	Peak Found	Peak Found	Peak Found	Peak Found	Peak Found	Peak Found	Peak Found	Peak Found	Peak Found	Peak Found	Peak Found	Peak Found	Peak Found	Peak Found	Peak Found	Peak Found	Peak Found	Peak Found	Peak Found	Peak Found	High	Peak Found	Peak Found	Peak Found	Peak Found	Peak Found	Peak Found	Peak Found	Peak Found	High	Peak Found	Peak Found	Peak Found	Peak Found	Peak Found	Peak Found	0	0	High	High		0.00002708		0.00003392	6.09	634.9	444.3	444.3	8.2128E-07	1.51809E-07	0	0	7.58293E-06	3.13804E-05	3.09492E-05	0.000354108	2.43	24.02	K.VVTFCGHTSK.T	[189-198]	Used
	High	[K].FQSVFTVTR.[Q]		1	138	P02747	P02747 [118-126]		0	1084.57857	2	0.914003094	0.949117035	0.988519711	17203890.14	8899613.29	6900585	8647765.229	28016113.55	9251472.148	1640421.59	2226382.679	1287507.886	3987513.291	2171802.396	2696179.193	20564954.53	107140821.7	27124702.14	733736.697	2803503.565	4455905.211	5115259.216	2250596.873	11816261.05	9415970.092	4523168.261	7061594.159	7652101.524	12791125.58	1434818.884	3185815.617	7666550.625	4775922.695	3716331.853	7415049.479	5231565.934	4402999.179	29776316.44	8184413.301	1528687.076	6901796.945	13762379.95	8645978.425	3813146.938	7612606.204	14529427.5	7671903.353	93678326.02	7225952.571	8058336.286	7514817.482	5191822.056	11401214.79	687192.4606	3288148.623	3857027.659	4335357.172	816044.0803	1108182.254	2684185.718	4544892.086	1607322.721	3594334.382	1107147.584	13840299.39	383278.981	4855637.101	4924460.461	7927958.358	3398836.136	5903032.686	3103447.472	1100845.967	29293240.25	1034988.625	2528976.175	6452946.328	4698101.238	4385380.741	17289703.99	8290187.03	35198652.19	36192477.77	6755598.286	1346825.604	3466058.574	8410444.329	6085092.412	29592981.29	4210444.58	20656912.47	27978135.8	15372688.86	19356118.34	33893800.57	1567886.68	4655725.085	27945337.57	28551245.92	9871985.97	13004058.79	76980084.09	10603765.01	5296756.7	4940177.706	488327.0906	15007859.71	4602991.188	17545563.37	573831.8474	3369028.717	2403637.944	5720233.836	697483.9994	3258298.222	1348977.021	845329.6662	3507202.661	2796546.119	459044.5291	2228276.268	1391376.464	5667306.551	5949198.404	14936350.33	544084.5716	1832083.436		High	High	High	High	Peak Found	High	High	High	High	High	High	High	Peak Found	High	Peak Found	Peak Found	High	High	High	Peak Found	High	High	Peak Found	High	Peak Found	High	Peak Found	High	High	High	High	Peak Found	High	High	Peak Found	Peak Found	Peak Found	Peak Found	High	Peak Found	Peak Found	High	Peak Found	High	Peak Found	High	High	High	High	High	High	High	Peak Found	Peak Found	High	Peak Found	Peak Found	High	High	High	High	Peak Found	Peak Found	High	Peak Found	Peak Found	Peak Found	High	Peak Found	High	High	Peak Found	High	Peak Found	High	High	High	High	Peak Found	High	High	High	High	High	High	Peak Found	High	High	High	High	Peak Found	Peak Found	High	High	High	High	High	High	High	High	Peak Found	High	High	Peak Found	Peak Found	High	Peak Found	Peak Found	High	Peak Found	Peak Found	High	Peak Found	High	High	Peak Found	Peak Found	High	Peak Found	Peak Found	High	Peak Found	Peak Found	High	0	118	High	High		0.00002708		0.0000579	3.2	469.7	319.6	319.6	0.00063547	4.02627E-05	3.4632E-05	0.0008	0.005864613	8.46793E-05	8.41803E-05	0.001302568	2.08	48.15	K.FQSVFTVTR.Q	[118-126]	Used
	High	[K].FTCK.[V]	1xCarbamidomethyl [C3]	1	2	P02747	P02747 [158-161]		0	555.25954	0																																																																																																																																No Quan Values	Not Found	Not Found	Not Found	Not Found	Not Found	Not Found	Not Found	Not Found	Not Found	Not Found	Not Found	Not Found	Not Found	Not Found	Not Found	Not Found	Not Found	Not Found	Not Found	Not Found	Not Found	Not Found	Not Found	Not Found	Not Found	Not Found	Not Found	Not Found	Not Found	Not Found	Not Found	Not Found	Not Found	Peak Found	Not Found	Not Found	Not Found	Not Found	Not Found	Peak Found	Not Found	Not Found	Not Found	Not Found	Not Found	Peak Found	Not Found	Not Found	Peak Found	Peak Found	Not Found	Peak Found	Peak Found	Not Found	Not Found	Not Found	Not Found	Not Found	Peak Found	Peak Found	Not Found	Not Found	Not Found	Peak Found	Not Found	Peak Found	Peak Found	Not Found	Not Found	Not Found	Peak Found	Not Found	Not Found	Not Found	Not Found	Not Found	Peak Found	Peak Found	Not Found	Not Found	Not Found	Not Found	Not Found	Not Found	Not Found	Peak Found	Peak Found	Not Found	Peak Found	Peak Found	Not Found	Not Found	Peak Found	Not Found	Peak Found	Not Found	Not Found	High	Peak Found	Not Found	Not Found	Not Found	Peak Found	Not Found	Not Found	Not Found	Not Found	Not Found	Not Found	Not Found	Not Found	Peak Found	Peak Found	Not Found	Not Found	Not Found	Peak Found	Not Found	High	Not Found	Not Found	Not Found	Not Found	Not Found	0	158	High	n/a					0.99	30.1	8	8	0.10292449	0.007152021	0.007151903	0.00463951	0.767917541	0.113282555	0.113282392	0.514303015		38.07	K.FTCK.V	[158-161]	Not Used
P19652	ORM2	Alpha-1-acid glycoprotein 2 [OS=Homo sapiens]	n/a	High		0.004	26	532	4	201	23.6	5.11	240.63	defense response;regulation of biological process;response to stimulus;transport	extracellular;organelle lumen		Pf00061	5005	9	ENSG00000228278.3		Platelet degranulation ; Neutrophil degranulation		7	0	29710594.98	23092393.29	16492076.78	26758708.46	92590701.67	19805478.84	10753717.34	10402664.69	4843451.948	4510145.536	10570093.54	8000279.868	38946655.45	277794466	59716511.68	6846285.901	13965249.27	6883456.861	8801931.847	10491848.47	22047414.66	30445191.45	9930320.773	13074646.91	23682910.25	16904937.73	7498300.873	7103162.268	9428821.641	12014224.54	9086571.471	18363637.52	10769067.94	387430730.7	98499475.86	8759147.347	139087446.8	17307342.79	25368664.84	24573186.93	10420683.81	31172983.13	19273326.48	21721389.98	223216699.5	17184253.87	39933187.25	12196925.42	17299236.34	25705412.98	3532012.593	4608049.617	5965871.197	11243523.27	4113888.637	5411106.863	5818383.25	5158225.77	4833462.716	9474551.072	9024152.107	52823239.34	2852092.723	28204882.52	7797970.262	10834922.15	6016655.263	15237485.72	9544848.349	5102016.444	25797196.03	2621569.88	7658534.917	30826731.58	7002541.416	105558702.7	44976509.15	31674205.04	345330971.9	28213243.39	11335310.36	12013492.7	7270878.791	9354179.763	4938631.641	14661361.75	4319544.94	14365733.87	14552993.08	14557983.31	7559826.867	61159695.25	4252274.051	5239487.339	7423702.546	70103551.36	29015745.77	45286642.08	53348796.49	19521770.47	18490168.82	20893331.26	5229348.534	18989557.11	6743991.295	21901867.33	3193924.917	10279949.44	12864764.51	5810950.718	5895497.568	15741606.01	5498691.474	17136222.67	11875113.97	14237404.91	10103913.08	8394318.404	11354713.12	11543266.49	10004171.47	11279935.25	6839650.666	2415071.479	High	High	High	High	High	High	High	High	High	High	High	High	High	High	High	High	High	High	High	High	High	High	High	High	High	High	High	High	High	High	High	High	High	High	High	High	High	High	High	High	High	High	High	High	High	High	High	High	High	High	High	High	High	High	High	Peak Found	High	High	Peak Found	High	High	High	High	High	High	Peak Found	Peak Found	High	High	High	High	High	High	High	High	High	High	High	High	High	High	High	Peak Found	High	High	High	High	High	High	High	Peak Found	Peak Found	High	High	Peak Found	High	High	High	High	High	Peak Found	Peak Found	Peak Found	Peak Found	Peak Found	High	High	High	High	High	Peak Found	High	High	High	Peak Found	Peak Found	High	Peak Found	Peak Found	High	High	High	Peak Found	Peak Found	43.74	0.004608295	2
	Confidence	Annotated Sequence	Modifications	# Protein Groups	# PSMs	Master Protein Accessions	Positions in Master Proteins	Modifications in Master Proteins	# Missed Cleavages	Theo. MH+ [Da]	# Razor Quan Results	Abundance Ratio Adj. P-Value: (CP, Sample) / (Control, Control)	Abundance Ratio Adj. P-Value: (IPMN, Sample) / (Control, Control)	Abundance Ratio Adj. P-Value: (PA, Sample) / (Control, Control)	Abundances (Normalized): F1: Control, Control, Patient01	Abundances (Normalized): F2: Control, Control, Patient02	Abundances (Normalized): F3: Control, Control, Patient03	Abundances (Normalized): F4: Control, Control, Patient04	Abundances (Normalized): F5: Control, Control, Patient05	Abundances (Normalized): F6: Control, Control, Patient06	Abundances (Normalized): F7: Control, Control, Patient07	Abundances (Normalized): F8: Control, Control, Patient08	Abundances (Normalized): F9: Control, Control, Patient09	Abundances (Normalized): F10: Control, Control, Patient10	Abundances (Normalized): F11: Control, Control, Patient11	Abundances (Normalized): F12: Sample, CP, Patient12	Abundances (Normalized): F13: Sample, CP, Patient13	Abundances (Normalized): F14: Sample, CP, Patient14	Abundances (Normalized): F15: Sample, CP, Patient15	Abundances (Normalized): F16: Sample, CP, Patient16	Abundances (Normalized): F17: Sample, CP, Patient17	Abundances (Normalized): F18: Sample, CP, Patient18	Abundances (Normalized): F19: Sample, CP, Patient19	Abundances (Normalized): F20: Sample, CP, Patient20	Abundances (Normalized): F21: Sample, CP, Patient21	Abundances (Normalized): F22: Sample, CP, Patient22	Abundances (Normalized): F23: Sample, CP, Patient23	Abundances (Normalized): F24: Sample, IPMN, Patient24	Abundances (Normalized): F25: Sample, IPMN, Patient25	Abundances (Normalized): F26: Sample, IPMN, Patient26	Abundances (Normalized): F27: Sample, IPMN, Patient27	Abundances (Normalized): F28: Sample, IPMN, Patient28	Abundances (Normalized): F29: Sample, IPMN, Patient29	Abundances (Normalized): F30: Sample, IPMN, Patient30	Abundances (Normalized): F31: Sample, IPMN, Patient31	Abundances (Normalized): F32: Sample, PA, Patient32	Abundances (Normalized): F33: Sample, PA, Patient33	Abundances (Normalized): F34: Sample, PA, Patient34	Abundances (Normalized): F35: Sample, PA, Patient35	Abundances (Normalized): F36: Sample, PA, Patient36	Abundances (Normalized): F37: Sample, PA, Patient37	Abundances (Normalized): F38: Sample, PA, Patient38	Abundances (Normalized): F39: Sample, PA, Patient39	Abundances (Normalized): F40: Sample, PA, Patient40	Abundances (Normalized): F41: Sample, PA, Patient41	Abundances (Normalized): F42: Sample, PA, Patient42	Abundances (Normalized): F43: Sample, PA, Patient43	Abundances (Normalized): F44: Sample, PA, Patient44	Abundances (Normalized): F45: Sample, PA, Patient45	Abundances (Normalized): F46: Sample, PA, Patient46	Abundances (Normalized): F47: Sample, PA, Patient47	Abundances (Normalized): F48: Sample, PA, Patient48	Abundances (Normalized): F49: Sample, PA, Patient49	Abundances (Normalized): F50: Sample, PA, Patient50	Abundances (Normalized): F51: Sample, PA, Patient51	Abundances (Normalized): F52: Sample, PA, Patient52	Abundances (Normalized): F53: Sample, PA, Patient53	Abundances (Normalized): F54: Sample, PA, Patient54	Abundances (Normalized): F55: Sample, PA, Patient55	Abundances (Normalized): F56: Sample, PA, Patient56	Abundances (Normalized): F57: Sample, PA, Patient57	Abundances (Normalized): F58: Sample, PA, Patient58	Abundances (Normalized): F59: Sample, PA, Patient59	Abundances (Normalized): F60: Sample, PA, Patient60	Abundances (Normalized): F61: Sample, PA, Patient61	Abundances (Normalized): F62: Sample, PA, Patient62	Abundances (Normalized): F63: Sample, PA, Patient63	Abundances (Normalized): F64: Sample, PA, Patient64	Abundances (Normalized): F65: Sample, PA, Patient65	Abundances (Normalized): F67: Sample, PA, Patient66	Abundances (Normalized): F68: Sample, PA, Patient67	Abundances (Normalized): F69: Sample, PA, Patient68	Abundances (Normalized): F70: Sample, PA, Patient69	Abundances (Normalized): F71: Sample, PA, Patient70	Abundances (Normalized): F72: Sample, PA, Patient71	Abundances (Normalized): F73: Sample, PA, Patient72	Abundances (Normalized): F74: Sample, PA, Patient73	Abundances (Normalized): F75: Sample, PA, Patient74	Abundances (Normalized): F76: Sample, PA, Patient75	Abundances (Normalized): F77: Sample, PA, Patient76	Abundances (Normalized): F78: Sample, PA, Patient77	Abundances (Normalized): F79: Sample, PA, Patient78	Abundances (Normalized): F80: Sample, PA, Patient79	Abundances (Normalized): F81: Sample, PA, Patient80	Abundances (Normalized): F82: Sample, PA, Patient81	Abundances (Normalized): F83: Sample, PA, Patient82	Abundances (Normalized): F84: Sample, PA, Patient83	Abundances (Normalized): F85: Sample, PA, Patient84	Abundances (Normalized): F86: Sample, PA, Patient85	Abundances (Normalized): F87: Sample, PA, Patient86	Abundances (Normalized): F88: Sample, PA, Patient87	Abundances (Normalized): F89: Sample, PA, Patient88	Abundances (Normalized): F90: Sample, PA, Patient89	Abundances (Normalized): F91: Sample, PA, Patient90	Abundances (Normalized): F92: Sample, PA, Patient91	Abundances (Normalized): F93: Sample, PA, Patient92	Abundances (Normalized): F94: Sample, PA, Patient93	Abundances (Normalized): F95: Sample, PA, Patient94	Abundances (Normalized): F96: Sample, PA, Patient95	Abundances (Normalized): F97: Sample, PA, Patient96	Abundances (Normalized): F98: Sample, PA, Patient97	Abundances (Normalized): F99: Sample, PA, Patient98	Abundances (Normalized): F100: Sample, PA, Patient99	Abundances (Normalized): F101: Sample, PA, Patients100	Abundances (Normalized): F102: Sample, PA, Patients101	Abundances (Normalized): F103: Sample, PA, Patients102	Abundances (Normalized): F104: Sample, PA, Patients103	Abundances (Normalized): F105: Sample, PA, Patients104	Abundances (Normalized): F106: Sample, PA, Patients105	Abundances (Normalized): F107: Sample, PA, Patients106	Abundances (Normalized): F108: Sample, PA, Patients107	Abundances (Normalized): F109: Sample, PA, Patients108	Abundances (Normalized): F110: Sample, PA, Patients109	Abundances (Normalized): F111: Sample, PA, Patients110	Abundances (Normalized): F112: Sample, PA, Patients111	Abundances (Normalized): F113: Sample, PA, Patients112	Abundances (Normalized): F114: Sample, PA, Patients113	Abundances (Normalized): F115: Sample, PA, Patients114	Abundances (Normalized): F116: Sample, PA, Patients115	Abundances (Normalized): F117: Sample, PA, Patients116	Abundances (Normalized): F118: Sample, PA, Patients117	Abundances (Normalized): F119: Sample, PA, Patients118	Abundances (Normalized): F120: Sample, PA, Patients119	Abundances (Normalized): F121: Sample, PA, Patients120	Abundances (Normalized): F122: Sample, PA, Patients121	Abundances (Normalized): F123: Sample, PA, Patients122	Abundances (Normalized): F124: Sample, PA, Patients123	Abundances (Normalized): F125: Sample, PA, Patients124	Quan Info	Found in Sample: [S1] F1: Control, Control, Patient01	Found in Sample: [S2] F2: Control, Control, Patient02	Found in Sample: [S3] F3: Control, Control, Patient03	Found in Sample: [S4] F4: Control, Control, Patient04	Found in Sample: [S5] F5: Control, Control, Patient05	Found in Sample: [S6] F6: Control, Control, Patient06	Found in Sample: [S7] F7: Control, Control, Patient07	Found in Sample: [S8] F8: Control, Control, Patient08	Found in Sample: [S9] F9: Control, Control, Patient09	Found in Sample: [S10] F10: Control, Control, Patient10	Found in Sample: [S11] F11: Control, Control, Patient11	Found in Sample: [S12] F12: Sample, CP, Patient12	Found in Sample: [S13] F13: Sample, CP, Patient13	Found in Sample: [S14] F14: Sample, CP, Patient14	Found in Sample: [S15] F15: Sample, CP, Patient15	Found in Sample: [S16] F16: Sample, CP, Patient16	Found in Sample: [S17] F17: Sample, CP, Patient17	Found in Sample: [S18] F18: Sample, CP, Patient18	Found in Sample: [S19] F19: Sample, CP, Patient19	Found in Sample: [S20] F20: Sample, CP, Patient20	Found in Sample: [S21] F21: Sample, CP, Patient21	Found in Sample: [S22] F22: Sample, CP, Patient22	Found in Sample: [S23] F23: Sample, CP, Patient23	Found in Sample: [S24] F24: Sample, IPMN, Patient24	Found in Sample: [S25] F25: Sample, IPMN, Patient25	Found in Sample: [S26] F26: Sample, IPMN, Patient26	Found in Sample: [S27] F27: Sample, IPMN, Patient27	Found in Sample: [S28] F28: Sample, IPMN, Patient28	Found in Sample: [S29] F29: Sample, IPMN, Patient29	Found in Sample: [S30] F30: Sample, IPMN, Patient30	Found in Sample: [S31] F31: Sample, IPMN, Patient31	Found in Sample: [S32] F32: Sample, PA, Patient32	Found in Sample: [S33] F33: Sample, PA, Patient33	Found in Sample: [S34] F34: Sample, PA, Patient34	Found in Sample: [S35] F35: Sample, PA, Patient35	Found in Sample: [S36] F36: Sample, PA, Patient36	Found in Sample: [S37] F37: Sample, PA, Patient37	Found in Sample: [S38] F38: Sample, PA, Patient38	Found in Sample: [S39] F39: Sample, PA, Patient39	Found in Sample: [S40] F40: Sample, PA, Patient40	Found in Sample: [S41] F41: Sample, PA, Patient41	Found in Sample: [S42] F42: Sample, PA, Patient42	Found in Sample: [S43] F43: Sample, PA, Patient43	Found in Sample: [S44] F44: Sample, PA, Patient44	Found in Sample: [S45] F45: Sample, PA, Patient45	Found in Sample: [S46] F46: Sample, PA, Patient46	Found in Sample: [S47] F47: Sample, PA, Patient47	Found in Sample: [S48] F48: Sample, PA, Patient48	Found in Sample: [S49] F49: Sample, PA, Patient49	Found in Sample: [S50] F50: Sample, PA, Patient50	Found in Sample: [S51] F51: Sample, PA, Patient51	Found in Sample: [S52] F52: Sample, PA, Patient52	Found in Sample: [S53] F53: Sample, PA, Patient53	Found in Sample: [S54] F54: Sample, PA, Patient54	Found in Sample: [S55] F55: Sample, PA, Patient55	Found in Sample: [S56] F56: Sample, PA, Patient56	Found in Sample: [S57] F57: Sample, PA, Patient57	Found in Sample: [S58] F58: Sample, PA, Patient58	Found in Sample: [S59] F59: Sample, PA, Patient59	Found in Sample: [S60] F60: Sample, PA, Patient60	Found in Sample: [S61] F61: Sample, PA, Patient61	Found in Sample: [S62] F62: Sample, PA, Patient62	Found in Sample: [S63] F63: Sample, PA, Patient63	Found in Sample: [S64] F64: Sample, PA, Patient64	Found in Sample: [S65] F65: Sample, PA, Patient65	Found in Sample: [S67] F67: Sample, PA, Patient66	Found in Sample: [S68] F68: Sample, PA, Patient67	Found in Sample: [S69] F69: Sample, PA, Patient68	Found in Sample: [S70] F70: Sample, PA, Patient69	Found in Sample: [S71] F71: Sample, PA, Patient70	Found in Sample: [S72] F72: Sample, PA, Patient71	Found in Sample: [S73] F73: Sample, PA, Patient72	Found in Sample: [S74] F74: Sample, PA, Patient73	Found in Sample: [S75] F75: Sample, PA, Patient74	Found in Sample: [S76] F76: Sample, PA, Patient75	Found in Sample: [S77] F77: Sample, PA, Patient76	Found in Sample: [S78] F78: Sample, PA, Patient77	Found in Sample: [S79] F79: Sample, PA, Patient78	Found in Sample: [S80] F80: Sample, PA, Patient79	Found in Sample: [S81] F81: Sample, PA, Patient80	Found in Sample: [S82] F82: Sample, PA, Patient81	Found in Sample: [S83] F83: Sample, PA, Patient82	Found in Sample: [S84] F84: Sample, PA, Patient83	Found in Sample: [S85] F85: Sample, PA, Patient84	Found in Sample: [S86] F86: Sample, PA, Patient85	Found in Sample: [S87] F87: Sample, PA, Patient86	Found in Sample: [S88] F88: Sample, PA, Patient87	Found in Sample: [S89] F89: Sample, PA, Patient88	Found in Sample: [S90] F90: Sample, PA, Patient89	Found in Sample: [S91] F91: Sample, PA, Patient90	Found in Sample: [S92] F92: Sample, PA, Patient91	Found in Sample: [S93] F93: Sample, PA, Patient92	Found in Sample: [S94] F94: Sample, PA, Patient93	Found in Sample: [S95] F95: Sample, PA, Patient94	Found in Sample: [S96] F96: Sample, PA, Patient95	Found in Sample: [S97] F97: Sample, PA, Patient96	Found in Sample: [S98] F98: Sample, PA, Patient97	Found in Sample: [S99] F99: Sample, PA, Patient98	Found in Sample: [S100] F100: Sample, PA, Patient99	Found in Sample: [S101] F101: Sample, PA, Patients100	Found in Sample: [S102] F102: Sample, PA, Patients101	Found in Sample: [S103] F103: Sample, PA, Patients102	Found in Sample: [S104] F104: Sample, PA, Patients103	Found in Sample: [S105] F105: Sample, PA, Patients104	Found in Sample: [S106] F106: Sample, PA, Patients105	Found in Sample: [S107] F107: Sample, PA, Patients106	Found in Sample: [S108] F108: Sample, PA, Patients107	Found in Sample: [S109] F109: Sample, PA, Patients108	Found in Sample: [S110] F110: Sample, PA, Patients109	Found in Sample: [S111] F111: Sample, PA, Patients110	Found in Sample: [S112] F112: Sample, PA, Patients111	Found in Sample: [S113] F113: Sample, PA, Patients112	Found in Sample: [S114] F114: Sample, PA, Patients113	Found in Sample: [S115] F115: Sample, PA, Patients114	Found in Sample: [S116] F116: Sample, PA, Patients115	Found in Sample: [S117] F117: Sample, PA, Patients116	Found in Sample: [S118] F118: Sample, PA, Patients117	Found in Sample: [S119] F119: Sample, PA, Patients118	Found in Sample: [S120] F120: Sample, PA, Patients119	Found in Sample: [S121] F121: Sample, PA, Patients120	Found in Sample: [S122] F122: Sample, PA, Patients121	Found in Sample: [S123] F123: Sample, PA, Patients122	Found in Sample: [S124] F124: Sample, PA, Patients123	Found in Sample: [S125] F125: Sample, PA, Patients124	Off by X	Position in Protein	Confidence (by Search Engine): A5 PMI-Byonic	Confidence (by Search Engine): Sequest HT	Percolator q-Value (by Search Engine): A5 PMI-Byonic	Percolator q-Value (by Search Engine): Sequest HT	Percolator PEP (by Search Engine): A5 PMI-Byonic	Percolator PEP (by Search Engine): Sequest HT	|Log Prob| (by Search Engine): A5 PMI-Byonic	Byonic Score (by Search Engine): A5 PMI-Byonic	Delta Byonic Score (by Search Engine): A5 PMI-Byonic	Delta Mod Score (by Search Engine): A5 PMI-Byonic	PEP 2D (by Search Engine): A5 PMI-Byonic	q-Value 2D (by Search Engine): A5 PMI-Byonic	FDR 2D (by Search Engine): A5 PMI-Byonic	Peptide Group FDR 2D (by Search Engine): A5 PMI-Byonic	PEP 1D (by Search Engine): A5 PMI-Byonic	q-Value 1D (by Search Engine): A5 PMI-Byonic	FDR 1D (by Search Engine): A5 PMI-Byonic	Peptide Group FDR 1D (by Search Engine): A5 PMI-Byonic	XCorr (by Search Engine): Sequest HT	Top Apex RT [min]	Sequence in Protein	Positions in Proteins	Quan Usage
	High	[K].NWGLSFYADKPETTK.[E]		1	39	P19652	P19652 [139-153]		0	1756.85408	1	0.989973348	0.994928851	0.962124079	1308748.893	1296917.061			7027385.696	3251916.184	28721.5354		10143.75719	83572.80528	34010.93138	412149.1606	6133125.851	40127212.41	8233891.466	193583.0863	218743.6949		71288.38426	309536.9841	294995.5227	336507.2274	205388.8733	334714.7984		610881.5141	345526.2936	14947.48642		469231.2446		644208.7201	258442.2604	78071784.53	9195412.741	1146895.437	4006977.144	641436.2525	225946.2073	314275.6247	201066.4256	1368808.38	449143.165	666806.1083	10626977.28	419968.8793	313768.3622	806848.625	88314.22932	312319.2337	13903.03468		898389.9189			60402.80014	988788.5518	167956.4866	173763.4864	327752.6082	168729.3991	1278538.209		1065742.432	400983.3335	877621.7781	132351.0839	2797079.899	840387.203	69065.39914		250028.0802	402204.8337	2723362.593	239912.1014	9327061.837	71442.25988	53504.27455	39488041.14	303774.3875		958834.3893	1556867.914		1626360.851	996456.4928	109543.1137	3538478.445	5226257.379	519456.9971	493969.3107	12405239.08		1774451.839	34610.40226	10049942.71	7389056.046	8290726.358	10700657.76	156699.9669	74235.96393		88585.93245				48295.85216				49452.99905	522334.4787	59813.70104		77058.80599			23974.68164	41101.78011				45488.27466			Peak Found	Peak Found	Not Found	Not Found	High	Peak Found	Peak Found	High	Peak Found	Peak Found	Peak Found	Peak Found	Peak Found	High	High	Peak Found	Peak Found	Not Found	Peak Found	Peak Found	Peak Found	Peak Found	Peak Found	Peak Found	Not Found	Peak Found	Peak Found	Peak Found	Not Found	Peak Found	Not Found	Peak Found	Peak Found	High	High	Peak Found	High	Peak Found	Peak Found	Peak Found	Peak Found	Peak Found	Peak Found	Peak Found	High	Peak Found	Peak Found	High	Peak Found	High	Peak Found	Not Found	Peak Found	Not Found	Not Found	Peak Found	Peak Found	Peak Found	Peak Found	Peak Found	Peak Found	High	Not Found	Peak Found	Peak Found	Peak Found	Peak Found	Peak Found	Peak Found	Peak Found	Not Found	Peak Found	Peak Found	Peak Found	Peak Found	High	Peak Found	Peak Found	High	Peak Found	Not Found	Peak Found	Peak Found	Not Found	Peak Found	Peak Found	Peak Found	Peak Found	Peak Found	Peak Found	Peak Found	Peak Found	Not Found	Peak Found	Peak Found	Peak Found	Peak Found	Peak Found	Peak Found	Peak Found	Peak Found	Not Found	Peak Found	Not Found	Not Found	Not Found	Peak Found	Not Found	Not Found	Not Found	Peak Found	Peak Found	Peak Found	Not Found	Peak Found	Not Found	Not Found	Peak Found	Peak Found	Not Found	Not Found	Not Found	Peak Found	Not Found	0	0	High	High		0.00001637		6.899E-07	8.05	657.7	508.1	508.1	8.96665E-09	1.0919E-09	0	0	8.27897E-08	1.29729E-08	0	0	2.74	45.44	K.NWGLSFYADKPETTK.E	[139-153]	Used
	High	[K].CEPLEK.[Q]	1xCarbamidomethyl [C1]	2	131	P02763; P19652	P02763 [183-188]; P19652 [183-188]		0	775.36547	10	0.872192458	0.809733137	0.845117799	24060890.69	30593225.7	14881985.56	5477328.468	18458833.51	17365651.34	14608110.49	8529734.283	5697170.309	16023000.18	16569971.62	15000046.86	28200342.83	106189181.5	24854400.56	7087632.999	8644452.054	10133644.61	9460530.943	4959388.266	7932368.143	20524415.07	7941657.211	9986545.494	14970362.56	17080210.56	8648729.699	7176778.474	14472382.91	7425327.686	10933640.67	27235291.74	11165148.97	31164170.72	28765178.34	13309385.04	4125744.276	7084332.486	38366715.7	11934784.29	3984397.633	9491530.642	30699907.1	8953465.809	78349910.32	8187289.886	19983073.21	13870615.92	11749953.1	19765537.76	6615221.519	16996140.09	8140371.518	8887298.698	9032809.303	4101700.208	13668193.36	6099115.412	7103771.441	7788599.639	7398928.57	23120043.34	3484807.722	7595010.607	6421495.27	5316461.827	7385694.444	41144884.14	18487878.84	13841228.77	43204570.48	6979593.197	21840408.35	15424872.15	9362888.939	14890611.98	43177758.29	21124610.07	20692784.03	10951822.03	15757071.01	131691033.3	11426877.57	8391924.271	20107380.88	80881141.98	34050141.18	61231927.01	137259956.5	2943463.928	33631871.69	69203652.97	57063068.48	4249547.058	61146860.01	86540930.48	243474974.2	93622427.97	56159676.31	26365252.27	34127543.49	11496539.05	47568927.29	36034929.41	23901351.22	21847943.64	232606113.6	7238192.325	15214366.66	15709733.42	9798167.866	7639915.838	14778756.2	21145667.52	18125318.91	14208186.69	8973018.401	9161927.383	19284382.67	11741846.64	141864262.6	13811140.46	14051783.33	5893496.969	Shared	High	High	Peak Found	High	High	High	Peak Found	Peak Found	Peak Found	Peak Found	Peak Found	Peak Found	Peak Found	Peak Found	Peak Found	Peak Found	Peak Found	Peak Found	Peak Found	Peak Found	Peak Found	Peak Found	Peak Found	Peak Found	Peak Found	Peak Found	Peak Found	Peak Found	Peak Found	Peak Found	Peak Found	Peak Found	Peak Found	Peak Found	Peak Found	Peak Found	Peak Found	Peak Found	Peak Found	High	Peak Found	Peak Found	Peak Found	Peak Found	Peak Found	Peak Found	Peak Found	Peak Found	Peak Found	Peak Found	High	High	Peak Found	Peak Found	High	High	High	Peak Found	High	High	Peak Found	Peak Found	Peak Found	Peak Found	High	Peak Found	Peak Found	High	High	High	High	Peak Found	Peak Found	Peak Found	Peak Found	Peak Found	Peak Found	High	High	High	Peak Found	High	Peak Found	Peak Found	High	High	High	High	High	High	High	High	Peak Found	High	High	High	High	High	High	High	High	High	High	High	High	Peak Found	High	Peak Found	High	High	High	High	High	High	High	Peak Found	Peak Found	High	Peak Found	High	High	High	High	High	0	0	High	High		0.00669		0.06632	7.2	630.1	206.1	206.1	6.37904E-08	7.4707E-09	0	0	6.91174E-06	1.78779E-05	1.57151E-05	0.000358166	1.14	24.05	K.CEPLEK.Q	[183-188]	Not Used
	High	[R].SDVMYTDWKK.[D]		1	31	P19652	P19652 [171-180]		1	1272.5929	1	0.761514682	0.918440614	0.625248497	1256840.321	262909.2824	226077.653	1540065.815	10567092.84	878455.8276							2512750.167	19004579.84	1945913.693		598912.5967					620847.3947			596438.2899		968411.2898					528157.2969		7154355.715	2275031.279		3457716.918		1314513.507		381577.3035	234912.083	1410893.731	380418.8985	21191822.41	2554831.285		375213.7469		475654.1147	157048.9893	249635.77				295947.065	1907344.055	217830.6876				5662294.499		1181020.366	623602.0175	367813.7858	509952.6555	532466.3515			574358.5752			1353201.57					46212789.02		1012050.949	392272.9747	2156952.489				82392.94452								139884.3266		1270489.544					670188.4994												313767.2784		482931.2191	454403.9669									Peak Found	Peak Found	Peak Found	Peak Found	High	Peak Found	High	Peak Found	Peak Found	Peak Found	Peak Found	Peak Found	Peak Found	High	High	Peak Found	Peak Found	Peak Found	Peak Found	Peak Found	Peak Found	Peak Found	Peak Found	Peak Found	Peak Found	Peak Found	Peak Found	Peak Found	Peak Found	Peak Found	Peak Found	High	Peak Found	High	High	Peak Found	High	Peak Found	High	Peak Found	High	Peak Found	Peak Found	Peak Found	High	Peak Found	Peak Found	Peak Found	Peak Found	Peak Found	Peak Found	Peak Found	Not Found	Not Found	Peak Found	Peak Found	Peak Found	Peak Found	Not Found	Not Found	Peak Found	High	Not Found	Peak Found	Peak Found	Peak Found	Peak Found	Peak Found	Peak Found	Peak Found	Peak Found	Peak Found	Peak Found	High	Peak Found	High	Peak Found	Not Found	High	Peak Found	Peak Found	Peak Found	Peak Found	Not Found	Peak Found	Peak Found	Peak Found	Peak Found	Not Found	Peak Found	Not Found	Not Found	Peak Found	Not Found	Peak Found	Not Found	Peak Found	Not Found	Peak Found	Not Found	Peak Found	Peak Found	Peak Found	Not Found	Peak Found	Peak Found	Not Found	Not Found	Not Found	Peak Found	Peak Found	Peak Found	Peak Found	Peak Found	Peak Found	Peak Found	Peak Found	Not Found	Peak Found	Peak Found	Peak Found	Peak Found	Peak Found	Not Found	0	171	High	High		0.00003163		0.00008548	6.77	641.2	497.2	497.2	1.68024E-07	2.50787E-08	0	0	1.55138E-06	1.49388E-07	0	0	2.29	35.06	R.SDVMYTDWKK.D	[171-180]	Used
	High	[R].SDVMYTDWKK.[D]	1xOxidation [M4]	1	66	P19652	P19652 [171-180]		1	1288.58781	2	0.966071563	0.994201198	0.996434626	8922329.695	5687124.662	3216947.765	4971214.554	5463340.293	2951617.115	1268907.427	2197135.931	2110578.72	1452835.525	2564742.963	1464345.74	2594751.6	17075126.89	2968723.215	1817243.216	2622937.064	2823329.446	1290419.63	1165709.147	2274607.574	3585513.969	1154933.195	3604518.348	4269976.246	3411463.002	2330193.499	2751970.054	3909225.971	1853167.074	2702675.293	3557467.892	2549201.541	40144250.24	5027078.758	2530781.251	30009064.39	6108648.573	8493652.239	12302806.79	5051721.89	17485865.08	3306888.159	4032095.37	7484776.429	1263593.803	2706467.38	1907233.9	3404441.167	2719269.456	2122146.964	2261579.089		4450127.492	1770567.45	853508.8091	1851120.472	1333230.979	2775306.21	2028632.727	3188227.61		888715.114	2446083.165	2736758.928	1361456.388	1669748.504	5024877.908	2930702.738	2185081.48	9481297.553	338276.2081		8542543.808	2491991.891	20121094.08	26599908.11	7719057.351	14993761.45	10184782.67	3191651.371	249998.749	1480663.367	3803841.781	114996.0356		1265163.646	220916.2011			743607.4786		510076.5859	90495.07258	849564.8822	421270.544				1565144.055	5445857.104	3644442.636	1590322.019	3614424.907	2138651.249	3038157.387		2748803.71	377891.2391	2337305.135		3687679.578	981716.5512	3170738.393		3597751.308	2470520.608	2634851.5	2883308.189	2185400.016	1885885.736	2395874.7	2959401.146	1431277.845		Peak Found	High	Peak Found	High	High	Peak Found	High	Peak Found	Peak Found	Peak Found	High	High	High	High	High	Peak Found	Peak Found	High	Peak Found	Peak Found	High	Peak Found	Peak Found	Peak Found	Peak Found	Peak Found	Peak Found	Peak Found	Peak Found	Peak Found	Peak Found	High	High	High	High	Peak Found	High	Peak Found	Peak Found	Peak Found	High	Peak Found	High	High	High	Peak Found	High	Peak Found	Peak Found	Peak Found	Peak Found	Peak Found	Not Found	Peak Found	Peak Found	Peak Found	Peak Found	Peak Found	Peak Found	Peak Found	Peak Found	High	Peak Found	Peak Found	Peak Found	Peak Found	Peak Found	Peak Found	Peak Found	Peak Found	Peak Found	Peak Found	Not Found	High	Peak Found	High	High	Peak Found	High	Peak Found	Peak Found	Peak Found	Peak Found	Peak Found	Peak Found	Not Found	Peak Found	Peak Found	Peak Found	Not Found	Peak Found	Peak Found	Peak Found	Peak Found	Peak Found	Peak Found	Peak Found	Peak Found	Peak Found	Peak Found	Peak Found	Peak Found	Peak Found	Peak Found	Peak Found	Peak Found	Not Found	Peak Found	Peak Found	Peak Found	Peak Found	Peak Found	Peak Found	Peak Found	Not Found	Peak Found	Peak Found	Peak Found	Peak Found	Peak Found	Peak Found	Peak Found	Peak Found	Peak Found	0	0	High	High		0.00003536		0.0001782	6.77	624.4	497	497	1.68024E-07	2.50756E-08	0	0	1.55138E-06	1.49177E-07	0	0	2.28	29.69	R.SDVMYTDWKK.D	[171-180]	Used
	High	[K].TLMFGSYLDDEK.[N]	1xOxidation [M3]	1	199	P19652	P19652 [127-138]		0	1434.64572	4	0.371419418	0.997728047	0.679930718	3307784.958	1737778.376	2738066.491	3637062.629	19971654.58	3435421.443	4925577.283	2872836.88	1123147.301	1306293.274	2183704.297	2124499.586	14906038.06	70023759.12	24751820.04	2893074.885	3828177.366	2225920.862	6053687.095	5392487.1	10263338.76	14999850.76	5802380.523	3022859.86	9682880.661	4421815.568	2530729.998	698423.822	1596309.975	4575249.504	2390006.954	4652544.332	3900806.511	146596551	50663226.69	2444788.001	58292223.36	4773431.231	3872372.897	4504862.863	1096408.003	5612985.781	7712333.805	10485438.86	115777906.8	6877365.107	28782710.25	6857773.911	6547321.487	12576450.35	595083.4686	1280371.784	2574427.288	3728994.55	1208419.556	2835604.053	753424.3297	2568959.289	826082.6957	5233654.899	4903039.225	21251150.45	576720.6115	15789134.03	1151028.561	8193657.647	2021739.051	1703209.77	1736960.228	637014.1131	5477689.626	555630.081	1871317.486	9215772.771	1173369.843	23461877.49	4088609.011	16484862.61	150920953.7	11217336.14	3593202.677	9147926.094	2048789.371	2674332.188	2745538.948	13254428.35	2694859.628	9347055.888	8581091.192	13888063.18	6153761.937	48754456.17	3742197.466	3222298.62	4975058.651	58502219.27	19520366.49	36995915.72	42648138.73	17799926.44	4386333.095	8296039.418	1204658.819	10101334.51	2258659.903	7450323.595	2014011.726	4023498.98	3901740.988	940948.3348	4523961.188	8045311.758	2657519.866	8862676.41	7140213.494	6755373.829	3154020.584	2721808.16	5797465.132	2441960.166	5869160.563	4872673.484	1936114.665	983793.6338		High	High	High	High	High	High	High	High	High	High	High	High	High	High	High	High	High	High	High	High	High	High	High	High	Peak Found	High	Peak Found	High	High	High	High	High	High	High	High	High	High	High	High	High	Peak Found	High	High	High	High	High	Peak Found	Peak Found	High	High	High	High	High	High	High	Peak Found	Peak Found	High	Peak Found	High	Peak Found	High	High	High	High	Peak Found	Peak Found	Peak Found	High	Peak Found	High	High	High	High	Peak Found	High	High	High	High	High	High	High	Peak Found	High	High	High	High	High	High	High	Peak Found	Peak Found	High	High	Peak Found	High	High	High	High	High	Peak Found	Peak Found	Peak Found	Peak Found	Peak Found	Peak Found	High	Peak Found	High	Peak Found	Peak Found	High	High	High	Peak Found	Peak Found	High	Peak Found	Peak Found	High	High	Peak Found	Peak Found	Peak Found	0	0	High	High		0.00001637		0.000002278	6.64	598.8	476.8	476.8	2.26536E-07	4.01642E-08	0	0	2.09162E-06	1.88355E-07	0	0	2.54	53.35	K.TLMFGSYLDDEK.N	[127-138]	Used
	High	[K].TEDTIFLR.[E]		2	216	P02763; P19652	P02763 [74-81]; P19652 [74-81]		0	994.52039	15	0.617609519	0.202236519	0.99382835	80320440.23	92213610.43	61122451.53	142816836.9	364617997	71482508.26	19138505.09	19827051.82	12258414.52	16091554.28	14394388.51	30676998.74	132251587.5	757347708.8	275432128.2	9953245.843	32188038.59	8805825.887	20615956.31	25156841.51	61058098.94	62564739.64	21152290.58	53733262.97	50972288.76	56648026.86	17534272.33	14645102.95	22232951.68	27657916.65	22348851.07	43459805.65	41537570.66	1759643171	223652699.7	111424003.7	485440692.9	38798390.4	103203280.9	61424143.75	27155685.76	54833230.66	47406791.99	76206709.8	1334292627	90718030.47	72266920.95	92054990.74	118973232.5	74518554.04	4490920.236	2424062.525	22430259.9	115605361.6	7454314.964	3173681.457	21949518.85	33026569.9	7848013.373	32010843.65	32554108.74	354981985.5	6107497.91	34019796.53	93924077.76	48148883.32	12690457.54	68790053.38	35396179.72	9964638.478	194256968.6	9378451.994	38429302.24	70959573.15	24797470.7	145669450.9	75743118.5	103663889	1751660001	162744111.7	32953333.13	86147577.55	25987054.9	82793080.4	13195611.55	64096234.69	15014251.52	32557537.74	20948560.04	30782898.74	50444326.4	81203909.22	31444205.58	9070230.197	68419587.87	51260288.98	27195532.63	26044993.01	64875522.69	16489035.05	90569081.14	59420433.8	12341401.97	37421785.53	21492877.42	34745439.11	28199924.07	44570781.47	50135855.13	19425987.29	19252163.59	34551972.96	16417386.33	27674216.53	42968948.46	25508744.95	29229443.25	25415604.04	23680465.56	21953086.38	31765985.09	43850914.92	28117999.38	9106871.111	Shared	High	High	High	High	High	High	Peak Found	High	Peak Found	Peak Found	High	High	High	High	Peak Found	Peak Found	High	High	High	High	High	High	High	Peak Found	High	High	High	High	Peak Found	Peak Found	Peak Found	High	Peak Found	High	Peak Found	Peak Found	High	High	High	Peak Found	High	High	Peak Found	High	High	Peak Found	High	Peak Found	High	High	High	High	Peak Found	High	High	High	Peak Found	High	High	High	High	Peak Found	High	High	High	High	High	High	High	High	High	High	Peak Found	Peak Found	Peak Found	High	Peak Found	High	High	Peak Found	Peak Found	High	Peak Found	High	High	High	High	Peak Found	High	High	High	High	High	High	High	Peak Found	High	High	High	High	Peak Found	High	High	High	Peak Found	Peak Found	High	Peak Found	Peak Found	High	High	High	High	Peak Found	Peak Found	High	Peak Found	Peak Found	Peak Found	Peak Found	High	Peak Found	High	High	0	74	High	High		0.00003163		0.00008629	6.14	501.3	335	335	7.21E-07	1.34878E-07	0	0	7.81152E-05	3.13804E-05	1.72256E-05	0.000248633	2.14	45.73	K.TEDTIFLR.E	[74-81]	Not Used
	High	[K].TLMFGSYLDDEK.[N]		1	15	P19652	P19652 [127-138]		0	1418.65081	1	0.288391001	0.836018187	0.039287064	771865.7949	758049.6186	363215.0779	890664.7592	5981578.415	573291.5639	37331.69118	45010.47595	12585.81666	14085.64401	23191.92616		97049.51924	850617.0609	28665.24904						46744.5308	57399.37687					238636.4773					27761.23156			51625.61291	21549.05333			91271.80498		13011.9246			91050.35053	1738117.565	60505.33896	26335.03459	58304.2746		75652.1216			19733.60292				24653.90527	25830.47729				144918.8395		59508.00297		34372.54673		569521.2413	454767.8817	142748.8865	659245.5947	5005.177705	11664.82319		16017.83977		58277.59948		7127569.441	135589.6577	52348.71715		27605.64987	39439.6072																																										High	High	High	High	High	Peak Found	Peak Found	Peak Found	Peak Found	Peak Found	Peak Found	Not Found	Peak Found	Peak Found	Peak Found	Not Found	Not Found	Not Found	Not Found	Not Found	Peak Found	Peak Found	Not Found	Not Found	Not Found	Not Found	High	Not Found	Not Found	Not Found	Not Found	Peak Found	Not Found	Not Found	Peak Found	Peak Found	Not Found	Not Found	Peak Found	Not Found	Peak Found	Peak Found	Not Found	Peak Found	High	Peak Found	Peak Found	Peak Found	Not Found	Peak Found	Not Found	Not Found	Peak Found	Not Found	Not Found	Not Found	Peak Found	Peak Found	Not Found	Not Found	Not Found	Peak Found	Not Found	Peak Found	Not Found	Peak Found	Not Found	Peak Found	High	High	Peak Found	Peak Found	Peak Found	Peak Found	Peak Found	Not Found	Peak Found	Not Found	Peak Found	Peak Found	Peak Found	Not Found	Peak Found	Peak Found	Not Found	Not Found	Not Found	Not Found	Not Found	Not Found	Not Found	Not Found	Not Found	Not Found	Not Found	Not Found	Not Found	Not Found	Not Found	Not Found	Not Found	Not Found	Not Found	Not Found	Not Found	Not Found	Not Found	Not Found	Not Found	Not Found	Not Found	Not Found	Not Found	High	Not Found	Not Found	Not Found	Not Found	Not Found	Not Found	Not Found	Not Found	Not Found	Not Found	0	127	High	High		0.00002708		0.00005521	5.26	420.7	420.7	420.7	5.4327E-06	6.3074E-06	5.86669E-06	0.000240442	5.01603E-05	3.13804E-05	1.93998E-05	0.000268601	1.29	59.5	K.TLMFGSYLDDEK.N	[127-138]	Used
	High	[R].SDVMYTDWK.[K]		1	61	P19652	P19652 [171-179]		0	1144.49794	1	0.99565644	0.87466073	0.371463165	1592890.369	2000438.566	1212774.295	3750142.97	15751798.79	4054724.365	565234.5197	1501184.926	289992.0027	559998.4065	1141754.244	218845.836	4920038.867	65553610.84	6395951.005	327754.341	2125814.282	253653.0875	103572.2356	933371.2479	1592738.059	3523487.252	1361042.375	1466655.55	1824180.089	2073111.99	730477.5565	657298.6954	1163127.497	750586.8832	1071468.912	2141715.078	1109904.8	39836058.35	11712648.57	1329633.337	13189880	714897.7837	1112679.776	1824828.983	1520622.259	1989584.133	2051846.804	2147921.3	22042101.06	3410863.179	1256753.133	834843.9857	782741.2096	2062744.597	135970.6475	211303.9567		442631.1282	175112.6683			611032.0248	241927.6017	331187.5779	17863.13295	16972353.31	393233.9878	526558.3713	360378.438		29540.9568	1083210.071	615921.1266	374089.0622	1793923.335	248036.658	1293467.311	2278389.197	365239.3392	10216078.94	3626765.504	767369.1568	19452791.62		1621859.959			225586.8139				293832.4151								1130118.828	420414.1194				242086.021	223561.9886	231923.7663	303596.9079		386268.3064	228786.7825	511588.4492	271423.9512	340503.5495		67528.86069		281894.0112	241936.1404		116789.7198	374400.3125		349938.6685	70206.61772	321779.0782				Peak Found	Peak Found	Peak Found	Peak Found	High	Peak Found	High	Peak Found	Peak Found	High	High	Peak Found	Peak Found	High	High	Peak Found	High	Peak Found	Peak Found	Peak Found	Peak Found	Peak Found	Peak Found	High	High	High	Peak Found	Peak Found	Peak Found	High	Peak Found	High	High	High	Peak Found	Peak Found	High	High	High	High	High	Peak Found	High	High	High	High	Peak Found	Peak Found	Peak Found	Peak Found	Peak Found	Peak Found	Peak Found	Peak Found	Peak Found	Peak Found	Peak Found	Peak Found	Peak Found	Peak Found	Peak Found	High	Peak Found	Peak Found	Peak Found	Peak Found	Peak Found	Peak Found	Peak Found	Peak Found	Peak Found	High	Peak Found	Peak Found	High	Peak Found	High	Peak Found	High	Peak Found	Peak Found	Peak Found	Peak Found	Peak Found	Not Found	Not Found	Peak Found	Peak Found	Peak Found	Not Found	Peak Found	Peak Found	Not Found	Peak Found	Not Found	Peak Found	Peak Found	Not Found	Peak Found	Peak Found	Peak Found	Peak Found	Peak Found	Peak Found	Peak Found	Peak Found	Peak Found	Peak Found	Peak Found	Peak Found	Peak Found	Peak Found	Peak Found	Peak Found	Peak Found	Peak Found	Peak Found	Peak Found	Not Found	Peak Found	Peak Found	Peak Found	Not Found	Peak Found	0	0	High	High		0.00003163		0.00006604	5.04	470.7	420	420	9.10091E-06	1.13998E-05	1.05374E-05	0.000224316	8.40289E-05	3.39986E-05	3.39296E-05	0.000245942	2.23	44.2	R.SDVMYTDWK.K	[171-179]	Used
	High	[R].SDVMYTDWK.[K]	1xOxidation [M4]	1	75	P19652	P19652 [171-179]		0	1160.49285	3	0.984319103	0.879603134	0.857434754	12550134.95	11349175.72	8734995.498	11969557.74	27827851.05	4660052.338	3927944.88	3786496.478	1297004.35	1093359.882	4622689.18	3780439.546	7782901.377	65159559.82	15391547.01	1614630.373	4570664.27	1580553.465	1282964.503	2690743.991	7574990.215	7321585.468	1406575.807	4645898.353	7309434.966	6387665.656	354325.758	2980522.21	2760158.198	4365989.839	2922420.312	6811782.968	2950712.826	75627730.82	19574452.21	1285500.268	30131585.02	5068928.951	10258228.41	5626412.671	2156276.009	4480827.676	4342220.819	3917659.09	44354997.99	2597126.275	6847153.085	1356706.973	6476418.245	7483323.104	507859.4889	605159.0171	2473320.387	2621770.099	959788.9635	1365644.136	293051.937	233385.8268	816382.7218	1553323.26	746292.7397	7513984.027	993423.0098	7136836.147	2525218.984		1653323.011	3527120.479	2966109.172	1694017.503	7810681.352	1224593.675	4079880.463	6713461.642	2716010.401	42432590.32	10531506.66	6649411.65	67135065.52	6371760.534	1864196.683	1264460.493		2610979.373	451735.8063	410476.9146	167585.6075	965450.9169	745644.5053	150463.1297	168488.1406			152241.8068	1424584.284		415419.5687				8341656.64	8059098.722	2113857.997	4970200.783	2346680.143	11027118.04	902830.5564	2996058.303	8313708.328	2192193.699	1322083.381	3418751.331	1799641.357	4507146.577	4415905.531	3401348.554	3908178.204	2639283.75	2632838.018	6565967.643	2178918.551	3689607.985	1898646.581			Peak Found	Peak Found	Peak Found	Peak Found	High	High	Peak Found	Peak Found	Peak Found	Peak Found	Peak Found	Peak Found	Peak Found	High	High	Peak Found	Peak Found	Peak Found	Peak Found	High	High	Peak Found	High	Peak Found	Peak Found	Peak Found	Peak Found	Peak Found	Peak Found	Peak Found	Peak Found	Peak Found	Peak Found	High	Peak Found	High	Peak Found	Peak Found	Peak Found	Peak Found	High	Peak Found	Peak Found	High	High	Peak Found	Peak Found	Peak Found	Peak Found	Peak Found	High	Peak Found	High	High	Peak Found	Peak Found	High	High	Peak Found	Peak Found	High	High	Peak Found	High	High	Peak Found	Peak Found	High	Peak Found	Peak Found	Peak Found	Peak Found	High	High	Peak Found	Peak Found	Peak Found	Peak Found	High	Peak Found	Peak Found	High	Peak Found	Peak Found	Peak Found	Peak Found	Peak Found	Peak Found	Peak Found	Peak Found	Peak Found	Peak Found	Peak Found	Peak Found	Peak Found	Peak Found	Peak Found	Peak Found	Peak Found	Peak Found	Peak Found	Peak Found	Peak Found	Peak Found	Peak Found	High	High	High	Peak Found	High	Peak Found	Peak Found	Peak Found	High	Peak Found	Peak Found	High	Peak Found	Peak Found	High	High	High	Peak Found	Peak Found	0	171	High	High		0.00003163		0.0001145	4.21	392.6	337.6	337.6	6.11329E-05	1.39866E-05	1.34925E-05	0.000400802	0.000564416	5.1158E-05	4.71975E-05	0.000632511	2.45	37.97	R.SDVMYTDWK.K	[171-179]	Used
	High	[K].DKCEPLEK.[Q]	1xCarbamidomethyl [C3]	2	8	P02763; P19652	P02763 [181-188]; P19652 [181-188]		1	1018.48737	0																																																																																																																																No Quan Values	Not Found	Not Found	Not Found	Not Found	Not Found	Peak Found	Peak Found	Peak Found	Not Found	Peak Found	Not Found	Peak Found	Not Found	Not Found	Peak Found	Peak Found	Peak Found	Peak Found	Peak Found	Peak Found	Peak Found	Peak Found	Peak Found	Not Found	Peak Found	Not Found	Peak Found	Not Found	Not Found	Peak Found	Not Found	Peak Found	Not Found	Peak Found	Not Found	Not Found	Peak Found	Not Found	Not Found	Peak Found	Peak Found	Not Found	Peak Found	Not Found	Not Found	Not Found	Peak Found	Peak Found	Peak Found	Peak Found	Peak Found	Peak Found	Not Found	High	Peak Found	Peak Found	Peak Found	Peak Found	Peak Found	Peak Found	Not Found	Not Found	Peak Found	Peak Found	Peak Found	Not Found	Peak Found	Peak Found	Peak Found	Peak Found	Not Found	Not Found	Not Found	Peak Found	Peak Found	Peak Found	Not Found	Peak Found	Not Found	Peak Found	Peak Found	Peak Found	Peak Found	High	Peak Found	Peak Found	Peak Found	Peak Found	Peak Found	Peak Found	Peak Found	Peak Found	Peak Found	Peak Found	Peak Found	Peak Found	Peak Found	Peak Found	Peak Found	Peak Found	High	Peak Found	Peak Found	Peak Found	Peak Found	Peak Found	Not Found	Not Found	High	Peak Found	Peak Found	Peak Found	Peak Found	Peak Found	Peak Found	Peak Found	Peak Found	High	Peak Found	Peak Found	Peak Found	Peak Found	Not Found	Peak Found	0	0	High	High		0.001967		0.01868	2.82	427.5	182.6	182.6	0.001515161	7.42525E-05	7.41036E-05	0.00101759	0.14101681	0.003287275	0.003286726	0.014777765	1.88	22.79	K.DKCEPLEK.Q	[181-188]	Not Used
P48594	SERPINB4	Serpin B4 [OS=Homo sapiens]	n/a	High		0.003	35	296	10	390	44.8	6.21	171.4	regulation of biological process	cytoplasm	enzyme regulator activity;protein binding	Pf00079	6318	18	ENSG00000206073.10	Amoebiasis			1	7	64827361.54	30386281.64	24629230.98	62898326.17	89270764.79	33063126.14	45815202.6	116978163.4	31266545.9	40211409.76	29868396.75	3865522.791	29931202.12	57791716.2	34139980.08	16092110.44	71933736.15	14712900.62	18371371.54	8245099.108	10191934.08	17866921.94	8408416.037	18878851.37	18674719.3	43492288.47	18680235.63	8948513.411	11765904.17	17173827.63	11994582.55	20547804.77	20859119.72	90608016.86	37796283.31	12917163.36	94799888.28	31979117.71	37011861.72	18367255.99	7339378.711	29043216.27	18026338.22	21359630.72	96780940.05	29374821.07	13734692.33	15311274.17	10502591.02	19223285.46	4886401.817	8695385.332	12530625.54	21075352.4	7436623.219	3426439.662	7058934.613	9592251.248	3824570.889	9163281.376	9901172.92	74088152.36	25538926.33	16379186.28	17134326.74	8236475.548	17041675.39	24816775.51	8832013.427	10803253.31	47446762.46	5968701.367	24664631.52	21272072.21	9802827.599	128411743.5	35157322.82	30785565.03	99029029.07	36569330.63	13105175.68	7850827.932	12558956.65	24669154.31	8263039.814	1558461.335	6436134.875	7009510.552	3916676.702	697436.5487	107153122.9	7955350.259	2676805.472	2645124.61	22556569.25	6372029.231	8177631.532	4375361.185	63201411.57	6613554.562	26929790.55	24875030.83	9034314.732	26842499.17	9637866.595	33512772.21	11912827.41	18197336.78	33338743.37	15056287.49	9252858.368	18308486.07	16868122.17	9503768.824	11334603.01	26830000.41	12686118.19	15634535.77	19753125.74	10333536.63	6521307.074	15567187.86	17952248.91	8800146.882	High	High	High	High	High	High	High	High	High	High	High	High	High	Peak Found	Peak Found	High	High	High	High	High	High	High	High	High	High	High	High	High	High	High	High	High	High	Peak Found	Peak Found	High	High	High	High	High	High	High	Peak Found	High	Peak Found	High	Peak Found	High	High	High	Peak Found	High	High	High	High	High	Peak Found	High	High	High	High	Peak Found	High	High	High	High	High	High	High	Peak Found	Peak Found	High	High	High	High	High	High	High	Peak Found	High	High	Peak Found	Peak Found	Peak Found	Peak Found	Peak Found	High	High	Peak Found	Peak Found	Peak Found	High	High	High	High	High	Peak Found	High	High	Peak Found	Peak Found	Peak Found	Peak Found	Peak Found	Peak Found	High	Peak Found	Peak Found	Peak Found	Peak Found	Peak Found	High	High	High	Peak Found	High	High	High	Peak Found	Peak Found	Peak Found	Peak Found	High	High	43.62	0.004587156	2
	Confidence	Annotated Sequence	Modifications	# Protein Groups	# PSMs	Master Protein Accessions	Positions in Master Proteins	Modifications in Master Proteins	# Missed Cleavages	Theo. MH+ [Da]	# Razor Quan Results	Abundance Ratio Adj. P-Value: (CP, Sample) / (Control, Control)	Abundance Ratio Adj. P-Value: (IPMN, Sample) / (Control, Control)	Abundance Ratio Adj. P-Value: (PA, Sample) / (Control, Control)	Abundances (Normalized): F1: Control, Control, Patient01	Abundances (Normalized): F2: Control, Control, Patient02	Abundances (Normalized): F3: Control, Control, Patient03	Abundances (Normalized): F4: Control, Control, Patient04	Abundances (Normalized): F5: Control, Control, Patient05	Abundances (Normalized): F6: Control, Control, Patient06	Abundances (Normalized): F7: Control, Control, Patient07	Abundances (Normalized): F8: Control, Control, Patient08	Abundances (Normalized): F9: Control, Control, Patient09	Abundances (Normalized): F10: Control, Control, Patient10	Abundances (Normalized): F11: Control, Control, Patient11	Abundances (Normalized): F12: Sample, CP, Patient12	Abundances (Normalized): F13: Sample, CP, Patient13	Abundances (Normalized): F14: Sample, CP, Patient14	Abundances (Normalized): F15: Sample, CP, Patient15	Abundances (Normalized): F16: Sample, CP, Patient16	Abundances (Normalized): F17: Sample, CP, Patient17	Abundances (Normalized): F18: Sample, CP, Patient18	Abundances (Normalized): F19: Sample, CP, Patient19	Abundances (Normalized): F20: Sample, CP, Patient20	Abundances (Normalized): F21: Sample, CP, Patient21	Abundances (Normalized): F22: Sample, CP, Patient22	Abundances (Normalized): F23: Sample, CP, Patient23	Abundances (Normalized): F24: Sample, IPMN, Patient24	Abundances (Normalized): F25: Sample, IPMN, Patient25	Abundances (Normalized): F26: Sample, IPMN, Patient26	Abundances (Normalized): F27: Sample, IPMN, Patient27	Abundances (Normalized): F28: Sample, IPMN, Patient28	Abundances (Normalized): F29: Sample, IPMN, Patient29	Abundances (Normalized): F30: Sample, IPMN, Patient30	Abundances (Normalized): F31: Sample, IPMN, Patient31	Abundances (Normalized): F32: Sample, PA, Patient32	Abundances (Normalized): F33: Sample, PA, Patient33	Abundances (Normalized): F34: Sample, PA, Patient34	Abundances (Normalized): F35: Sample, PA, Patient35	Abundances (Normalized): F36: Sample, PA, Patient36	Abundances (Normalized): F37: Sample, PA, Patient37	Abundances (Normalized): F38: Sample, PA, Patient38	Abundances (Normalized): F39: Sample, PA, Patient39	Abundances (Normalized): F40: Sample, PA, Patient40	Abundances (Normalized): F41: Sample, PA, Patient41	Abundances (Normalized): F42: Sample, PA, Patient42	Abundances (Normalized): F43: Sample, PA, Patient43	Abundances (Normalized): F44: Sample, PA, Patient44	Abundances (Normalized): F45: Sample, PA, Patient45	Abundances (Normalized): F46: Sample, PA, Patient46	Abundances (Normalized): F47: Sample, PA, Patient47	Abundances (Normalized): F48: Sample, PA, Patient48	Abundances (Normalized): F49: Sample, PA, Patient49	Abundances (Normalized): F50: Sample, PA, Patient50	Abundances (Normalized): F51: Sample, PA, Patient51	Abundances (Normalized): F52: Sample, PA, Patient52	Abundances (Normalized): F53: Sample, PA, Patient53	Abundances (Normalized): F54: Sample, PA, Patient54	Abundances (Normalized): F55: Sample, PA, Patient55	Abundances (Normalized): F56: Sample, PA, Patient56	Abundances (Normalized): F57: Sample, PA, Patient57	Abundances (Normalized): F58: Sample, PA, Patient58	Abundances (Normalized): F59: Sample, PA, Patient59	Abundances (Normalized): F60: Sample, PA, Patient60	Abundances (Normalized): F61: Sample, PA, Patient61	Abundances (Normalized): F62: Sample, PA, Patient62	Abundances (Normalized): F63: Sample, PA, Patient63	Abundances (Normalized): F64: Sample, PA, Patient64	Abundances (Normalized): F65: Sample, PA, Patient65	Abundances (Normalized): F67: Sample, PA, Patient66	Abundances (Normalized): F68: Sample, PA, Patient67	Abundances (Normalized): F69: Sample, PA, Patient68	Abundances (Normalized): F70: Sample, PA, Patient69	Abundances (Normalized): F71: Sample, PA, Patient70	Abundances (Normalized): F72: Sample, PA, Patient71	Abundances (Normalized): F73: Sample, PA, Patient72	Abundances (Normalized): F74: Sample, PA, Patient73	Abundances (Normalized): F75: Sample, PA, Patient74	Abundances (Normalized): F76: Sample, PA, Patient75	Abundances (Normalized): F77: Sample, PA, Patient76	Abundances (Normalized): F78: Sample, PA, Patient77	Abundances (Normalized): F79: Sample, PA, Patient78	Abundances (Normalized): F80: Sample, PA, Patient79	Abundances (Normalized): F81: Sample, PA, Patient80	Abundances (Normalized): F82: Sample, PA, Patient81	Abundances (Normalized): F83: Sample, PA, Patient82	Abundances (Normalized): F84: Sample, PA, Patient83	Abundances (Normalized): F85: Sample, PA, Patient84	Abundances (Normalized): F86: Sample, PA, Patient85	Abundances (Normalized): F87: Sample, PA, Patient86	Abundances (Normalized): F88: Sample, PA, Patient87	Abundances (Normalized): F89: Sample, PA, Patient88	Abundances (Normalized): F90: Sample, PA, Patient89	Abundances (Normalized): F91: Sample, PA, Patient90	Abundances (Normalized): F92: Sample, PA, Patient91	Abundances (Normalized): F93: Sample, PA, Patient92	Abundances (Normalized): F94: Sample, PA, Patient93	Abundances (Normalized): F95: Sample, PA, Patient94	Abundances (Normalized): F96: Sample, PA, Patient95	Abundances (Normalized): F97: Sample, PA, Patient96	Abundances (Normalized): F98: Sample, PA, Patient97	Abundances (Normalized): F99: Sample, PA, Patient98	Abundances (Normalized): F100: Sample, PA, Patient99	Abundances (Normalized): F101: Sample, PA, Patients100	Abundances (Normalized): F102: Sample, PA, Patients101	Abundances (Normalized): F103: Sample, PA, Patients102	Abundances (Normalized): F104: Sample, PA, Patients103	Abundances (Normalized): F105: Sample, PA, Patients104	Abundances (Normalized): F106: Sample, PA, Patients105	Abundances (Normalized): F107: Sample, PA, Patients106	Abundances (Normalized): F108: Sample, PA, Patients107	Abundances (Normalized): F109: Sample, PA, Patients108	Abundances (Normalized): F110: Sample, PA, Patients109	Abundances (Normalized): F111: Sample, PA, Patients110	Abundances (Normalized): F112: Sample, PA, Patients111	Abundances (Normalized): F113: Sample, PA, Patients112	Abundances (Normalized): F114: Sample, PA, Patients113	Abundances (Normalized): F115: Sample, PA, Patients114	Abundances (Normalized): F116: Sample, PA, Patients115	Abundances (Normalized): F117: Sample, PA, Patients116	Abundances (Normalized): F118: Sample, PA, Patients117	Abundances (Normalized): F119: Sample, PA, Patients118	Abundances (Normalized): F120: Sample, PA, Patients119	Abundances (Normalized): F121: Sample, PA, Patients120	Abundances (Normalized): F122: Sample, PA, Patients121	Abundances (Normalized): F123: Sample, PA, Patients122	Abundances (Normalized): F124: Sample, PA, Patients123	Abundances (Normalized): F125: Sample, PA, Patients124	Quan Info	Found in Sample: [S1] F1: Control, Control, Patient01	Found in Sample: [S2] F2: Control, Control, Patient02	Found in Sample: [S3] F3: Control, Control, Patient03	Found in Sample: [S4] F4: Control, Control, Patient04	Found in Sample: [S5] F5: Control, Control, Patient05	Found in Sample: [S6] F6: Control, Control, Patient06	Found in Sample: [S7] F7: Control, Control, Patient07	Found in Sample: [S8] F8: Control, Control, Patient08	Found in Sample: [S9] F9: Control, Control, Patient09	Found in Sample: [S10] F10: Control, Control, Patient10	Found in Sample: [S11] F11: Control, Control, Patient11	Found in Sample: [S12] F12: Sample, CP, Patient12	Found in Sample: [S13] F13: Sample, CP, Patient13	Found in Sample: [S14] F14: Sample, CP, Patient14	Found in Sample: [S15] F15: Sample, CP, Patient15	Found in Sample: [S16] F16: Sample, CP, Patient16	Found in Sample: [S17] F17: Sample, CP, Patient17	Found in Sample: [S18] F18: Sample, CP, Patient18	Found in Sample: [S19] F19: Sample, CP, Patient19	Found in Sample: [S20] F20: Sample, CP, Patient20	Found in Sample: [S21] F21: Sample, CP, Patient21	Found in Sample: [S22] F22: Sample, CP, Patient22	Found in Sample: [S23] F23: Sample, CP, Patient23	Found in Sample: [S24] F24: Sample, IPMN, Patient24	Found in Sample: [S25] F25: Sample, IPMN, Patient25	Found in Sample: [S26] F26: Sample, IPMN, Patient26	Found in Sample: [S27] F27: Sample, IPMN, Patient27	Found in Sample: [S28] F28: Sample, IPMN, Patient28	Found in Sample: [S29] F29: Sample, IPMN, Patient29	Found in Sample: [S30] F30: Sample, IPMN, Patient30	Found in Sample: [S31] F31: Sample, IPMN, Patient31	Found in Sample: [S32] F32: Sample, PA, Patient32	Found in Sample: [S33] F33: Sample, PA, Patient33	Found in Sample: [S34] F34: Sample, PA, Patient34	Found in Sample: [S35] F35: Sample, PA, Patient35	Found in Sample: [S36] F36: Sample, PA, Patient36	Found in Sample: [S37] F37: Sample, PA, Patient37	Found in Sample: [S38] F38: Sample, PA, Patient38	Found in Sample: [S39] F39: Sample, PA, Patient39	Found in Sample: [S40] F40: Sample, PA, Patient40	Found in Sample: [S41] F41: Sample, PA, Patient41	Found in Sample: [S42] F42: Sample, PA, Patient42	Found in Sample: [S43] F43: Sample, PA, Patient43	Found in Sample: [S44] F44: Sample, PA, Patient44	Found in Sample: [S45] F45: Sample, PA, Patient45	Found in Sample: [S46] F46: Sample, PA, Patient46	Found in Sample: [S47] F47: Sample, PA, Patient47	Found in Sample: [S48] F48: Sample, PA, Patient48	Found in Sample: [S49] F49: Sample, PA, Patient49	Found in Sample: [S50] F50: Sample, PA, Patient50	Found in Sample: [S51] F51: Sample, PA, Patient51	Found in Sample: [S52] F52: Sample, PA, Patient52	Found in Sample: [S53] F53: Sample, PA, Patient53	Found in Sample: [S54] F54: Sample, PA, Patient54	Found in Sample: [S55] F55: Sample, PA, Patient55	Found in Sample: [S56] F56: Sample, PA, Patient56	Found in Sample: [S57] F57: Sample, PA, Patient57	Found in Sample: [S58] F58: Sample, PA, Patient58	Found in Sample: [S59] F59: Sample, PA, Patient59	Found in Sample: [S60] F60: Sample, PA, Patient60	Found in Sample: [S61] F61: Sample, PA, Patient61	Found in Sample: [S62] F62: Sample, PA, Patient62	Found in Sample: [S63] F63: Sample, PA, Patient63	Found in Sample: [S64] F64: Sample, PA, Patient64	Found in Sample: [S65] F65: Sample, PA, Patient65	Found in Sample: [S67] F67: Sample, PA, Patient66	Found in Sample: [S68] F68: Sample, PA, Patient67	Found in Sample: [S69] F69: Sample, PA, Patient68	Found in Sample: [S70] F70: Sample, PA, Patient69	Found in Sample: [S71] F71: Sample, PA, Patient70	Found in Sample: [S72] F72: Sample, PA, Patient71	Found in Sample: [S73] F73: Sample, PA, Patient72	Found in Sample: [S74] F74: Sample, PA, Patient73	Found in Sample: [S75] F75: Sample, PA, Patient74	Found in Sample: [S76] F76: Sample, PA, Patient75	Found in Sample: [S77] F77: Sample, PA, Patient76	Found in Sample: [S78] F78: Sample, PA, Patient77	Found in Sample: [S79] F79: Sample, PA, Patient78	Found in Sample: [S80] F80: Sample, PA, Patient79	Found in Sample: [S81] F81: Sample, PA, Patient80	Found in Sample: [S82] F82: Sample, PA, Patient81	Found in Sample: [S83] F83: Sample, PA, Patient82	Found in Sample: [S84] F84: Sample, PA, Patient83	Found in Sample: [S85] F85: Sample, PA, Patient84	Found in Sample: [S86] F86: Sample, PA, Patient85	Found in Sample: [S87] F87: Sample, PA, Patient86	Found in Sample: [S88] F88: Sample, PA, Patient87	Found in Sample: [S89] F89: Sample, PA, Patient88	Found in Sample: [S90] F90: Sample, PA, Patient89	Found in Sample: [S91] F91: Sample, PA, Patient90	Found in Sample: [S92] F92: Sample, PA, Patient91	Found in Sample: [S93] F93: Sample, PA, Patient92	Found in Sample: [S94] F94: Sample, PA, Patient93	Found in Sample: [S95] F95: Sample, PA, Patient94	Found in Sample: [S96] F96: Sample, PA, Patient95	Found in Sample: [S97] F97: Sample, PA, Patient96	Found in Sample: [S98] F98: Sample, PA, Patient97	Found in Sample: [S99] F99: Sample, PA, Patient98	Found in Sample: [S100] F100: Sample, PA, Patient99	Found in Sample: [S101] F101: Sample, PA, Patients100	Found in Sample: [S102] F102: Sample, PA, Patients101	Found in Sample: [S103] F103: Sample, PA, Patients102	Found in Sample: [S104] F104: Sample, PA, Patients103	Found in Sample: [S105] F105: Sample, PA, Patients104	Found in Sample: [S106] F106: Sample, PA, Patients105	Found in Sample: [S107] F107: Sample, PA, Patients106	Found in Sample: [S108] F108: Sample, PA, Patients107	Found in Sample: [S109] F109: Sample, PA, Patients108	Found in Sample: [S110] F110: Sample, PA, Patients109	Found in Sample: [S111] F111: Sample, PA, Patients110	Found in Sample: [S112] F112: Sample, PA, Patients111	Found in Sample: [S113] F113: Sample, PA, Patients112	Found in Sample: [S114] F114: Sample, PA, Patients113	Found in Sample: [S115] F115: Sample, PA, Patients114	Found in Sample: [S116] F116: Sample, PA, Patients115	Found in Sample: [S117] F117: Sample, PA, Patients116	Found in Sample: [S118] F118: Sample, PA, Patients117	Found in Sample: [S119] F119: Sample, PA, Patients118	Found in Sample: [S120] F120: Sample, PA, Patients119	Found in Sample: [S121] F121: Sample, PA, Patients120	Found in Sample: [S122] F122: Sample, PA, Patients121	Found in Sample: [S123] F123: Sample, PA, Patients122	Found in Sample: [S124] F124: Sample, PA, Patients123	Found in Sample: [S125] F125: Sample, PA, Patients124	Off by X	Position in Protein	Confidence (by Search Engine): A5 PMI-Byonic	Confidence (by Search Engine): Sequest HT	Percolator q-Value (by Search Engine): A5 PMI-Byonic	Percolator q-Value (by Search Engine): Sequest HT	Percolator PEP (by Search Engine): A5 PMI-Byonic	Percolator PEP (by Search Engine): Sequest HT	|Log Prob| (by Search Engine): A5 PMI-Byonic	Byonic Score (by Search Engine): A5 PMI-Byonic	Delta Byonic Score (by Search Engine): A5 PMI-Byonic	Delta Mod Score (by Search Engine): A5 PMI-Byonic	PEP 2D (by Search Engine): A5 PMI-Byonic	q-Value 2D (by Search Engine): A5 PMI-Byonic	FDR 2D (by Search Engine): A5 PMI-Byonic	Peptide Group FDR 2D (by Search Engine): A5 PMI-Byonic	PEP 1D (by Search Engine): A5 PMI-Byonic	q-Value 1D (by Search Engine): A5 PMI-Byonic	FDR 1D (by Search Engine): A5 PMI-Byonic	Peptide Group FDR 1D (by Search Engine): A5 PMI-Byonic	XCorr (by Search Engine): Sequest HT	Top Apex RT [min]	Sequence in Protein	Positions in Proteins	Quan Usage
	High	[K].FYQTSVESTDFANAPEESRK.[K]		1	2	P48594	P48594 [126-145]		1	2306.05715	0																																																																																																																																No Quan Values	Not Found	Not Found	Not Found	Not Found	Not Found	Not Found	Not Found	High	Not Found	Not Found	Not Found	Not Found	Not Found	Not Found	Not Found	Not Found	Not Found	Not Found	Not Found	Not Found	Not Found	Not Found	Not Found	Not Found	Not Found	Not Found	Not Found	Not Found	Not Found	Not Found	Not Found	Not Found	Not Found	Not Found	Not Found	Not Found	Not Found	Not Found	Not Found	Not Found	Not Found	Not Found	Not Found	Not Found	Not Found	Peak Found	Not Found	Not Found	Not Found	Not Found	Not Found	Not Found	Not Found	Peak Found	Not Found	Not Found	Not Found	Not Found	Peak Found	Not Found	Not Found	Not Found	Not Found	Not Found	Not Found	Not Found	Not Found	Not Found	Not Found	Not Found	Not Found	Not Found	Not Found	Not Found	Not Found	Not Found	Not Found	Peak Found	Not Found	Peak Found	Not Found	Not Found	Peak Found	Not Found	Not Found	Not Found	Not Found	Not Found	Not Found	Not Found	Not Found	Not Found	Not Found	Not Found	Not Found	Not Found	Not Found	Not Found	Not Found	Not Found	Not Found	Not Found	Not Found	Not Found	Not Found	Peak Found	Not Found	Not Found	Not Found	Not Found	Not Found	Not Found	Not Found	Not Found	Not Found	Not Found	Peak Found	Not Found	Not Found	Not Found	Not Found	Not Found	Not Found	Not Found	0	0	High	High		0.00001637		7.647E-08	10.03	701.6	572.8	572.8	9.266E-11	1.46954E-11	0	0	8.55537E-10	1.46876E-10	0	0	4.67	42.84	K.FYQTSVESTDFANAPEESRK.K	[126-145]	Not Used
	High	[R].SGNVHHQFQK.[L]		2	4	P48594; P29508	P48594 [78-87]; P29508 [78-87]		0	1181.58103	0	0.894821329	4.58126E-17	3.66332E-17								1801009.349									2491113.779																																																																																																												Shared	Not Found	Not Found	Not Found	Not Found	Not Found	Not Found	Not Found	High	Not Found	Not Found	Not Found	Not Found	Not Found	Not Found	Not Found	Not Found	High	Not Found	Not Found	Not Found	Not Found	Not Found	Not Found	Not Found	Not Found	Not Found	Not Found	Not Found	Not Found	Not Found	Not Found	Not Found	Not Found	Not Found	Not Found	Not Found	Not Found	Not Found	Not Found	Not Found	Not Found	Not Found	Not Found	Not Found	Not Found	Not Found	Not Found	Not Found	Not Found	Not Found	Not Found	Not Found	Not Found	Not Found	Not Found	Not Found	Not Found	Not Found	Not Found	Not Found	Not Found	Not Found	Not Found	Not Found	Not Found	Not Found	Not Found	Not Found	Not Found	Not Found	Not Found	Not Found	Not Found	Not Found	Not Found	Not Found	Not Found	Not Found	Not Found	Not Found	Not Found	Not Found	Not Found	Not Found	Not Found	Not Found	Not Found	Not Found	Not Found	Not Found	Not Found	Not Found	Not Found	Not Found	Not Found	Not Found	Not Found	Not Found	Not Found	Not Found	Not Found	Not Found	Not Found	Not Found	Not Found	Not Found	Not Found	Not Found	Not Found	Not Found	Not Found	Not Found	Not Found	Not Found	Not Found	Not Found	Not Found	Not Found	Not Found	Not Found	Not Found	Not Found	Not Found	Not Found	0	0	High	High		0.00002385		0.00002134	7.03	618.5	501.3	501.3	9.38683E-08	1.27679E-08	0	0	8.66693E-07	1.00979E-07	0	0	3.28	18.61	R.SGNVHHQFQK.L	[78-87]	Used
	High	[K].INSWVESQTNEK.[I]		2	119	P48594; P29508	P48594 [147-158]; P29508 [147-158]		0	1434.68595	1	0.897321885	0.808644438	0.992746296	913757.2475	787430.9661	553709.7966	411549.4677	1963127.22	2152503.494	606800.3606	9160793.237	536295.2763	619178.0199	294398.5586		1723107.85		1236840.053	384888.5742	7241437.588		874528.3992	525063.7625	919931.4851			483846.3668	658518.5895	4758316.532	6914023.811	630650.6942	842444.4123	1193110.021	1108466.214	1068496.934	1376030.666				5023329.231	555440.8733	2621038.456	935536.3987				130792.5022		1306293	1847058.564	503024.3779	1637557.73	1677061.547		221536.8132	252954.2428		177248.0883	50824.19338		218129.4397	175991.0941	139244.6286	268723.7627	3123008.122	233237.4345	1789055.544	812291.1319	640959.1796	875597.6703	913499.0047	600624.4732		5600268.872			593655.2251		9572271.986	2372914.891	2408387.217		4401095.016	407554.3135		1461400.55	506394.8563			138191.0617					996886.603	172162.3385	29025.96361			490226.3174	306123.1759	661512.9585	117683.5972		883694.5419	646975.2618	399093.394		439722.5921	343596.14	778517.9247	480051.4435	104773.9581	1467396.061	930890.3697	3774752.646	1066723.22	391392.7438	1727677.339	490179.8843	381630.4375	592827.5149	761297.7902		885232.0528	2531481.535	129125.3465	Shared	High	High	High	High	High	High	High	High	High	High	High	Not Found	High	Not Found	Peak Found	High	High	High	High	High	High	Not Found	High	High	High	High	Peak Found	Peak Found	High	High	High	High	High	Not Found	Not Found	High	High	High	High	High	High	High	Not Found	High	Not Found	High	Peak Found	High	High	Peak Found	Not Found	Peak Found	High	Not Found	High	Peak Found	Not Found	High	High	High	High	Peak Found	High	High	High	High	Peak Found	High	High	Not Found	Peak Found	High	Not Found	High	High	High	High	High	Not Found	High	Peak Found	Not Found	Peak Found	Peak Found	Not Found	Not Found	Peak Found	Not Found	Not Found	Not Found	Not Found	Peak Found	Peak Found	Peak Found	Not Found	Not Found	Peak Found	Peak Found	Peak Found	Peak Found	Not Found	Peak Found	Peak Found	Peak Found	Not Found	Peak Found	Peak Found	Peak Found	Peak Found	Peak Found	Peak Found	Peak Found	High	High	Peak Found	Peak Found	High	High	Peak Found	Peak Found	Not Found	Peak Found	High	Peak Found	0	0	High	High		0.00001637		0.000002971	6.42	597.2	426.4	426.4	3.77612E-07	6.92823E-08	0	0	3.48652E-06	1.78779E-05	1.74143E-05	0.000384911	2.88	34.04	K.INSWVESQTNEK.I	[147-158]	Used
	High	[K].AATYHVDR.[S]		2	8	P48594; P29508	P48594 [70-77]; P29508 [70-77]		0	932.45846	2	0.38548465	0.000830867	0.0373018	44362229.3	19014438.92	9854007.95	17880773.49	49670965.69	2122185.992	34043199.45	35668109.3	19992733.87	28723422.31	22111416.14		2726627.932			9753400.126	12125118.86	8653059.86	10226861.77	1482876.346			1371404.456		3688480.717	2121026.551						3912098.91	2307220.503	16301086.79			16499235.05	3627063.087					3305815.442	3977914.36		5459408.885							1887050.179		144705.122						2007820.639						299697.2734	3481249.295					6413294.625			28690790.17					350114.7692	1139936.584						487583.7666	3131868.844		932053.9938	3477598.54		119091.0727		2025913.267	5951537.188	1848062.668	6782977.222	924765.6955					145050.2855		4008319.536			55120.02909						491966.4979		202277.75	197321.3518						Shared	Peak Found	Peak Found	Peak Found	Peak Found	Peak Found	Peak Found	Peak Found	High	Peak Found	Peak Found	Peak Found	Not Found	Peak Found	Not Found	Not Found	Peak Found	High	Peak Found	Peak Found	Peak Found	Not Found	Not Found	Peak Found	Not Found	Peak Found	Peak Found	Not Found	Not Found	Not Found	High	High	Peak Found	Peak Found	Peak Found	Not Found	Not Found	Peak Found	Peak Found	Not Found	Not Found	Not Found	Not Found	Peak Found	Peak Found	Not Found	Peak Found	Not Found	Not Found	Not Found	Not Found	Not Found	Not Found	Peak Found	Not Found	Peak Found	Not Found	Not Found	Not Found	Not Found	Not Found	Peak Found	Not Found	Not Found	Not Found	Not Found	Not Found	Peak Found	Peak Found	Not Found	Not Found	Not Found	Not Found	Peak Found	Not Found	Not Found	Peak Found	Not Found	Not Found	Not Found	Not Found	Peak Found	Peak Found	Not Found	Not Found	Not Found	Not Found	Not Found	Peak Found	Peak Found	Not Found	Peak Found	Peak Found	Not Found	Peak Found	Not Found	Peak Found	Peak Found	Peak Found	Peak Found	Peak Found	Not Found	Not Found	Not Found	Not Found	Peak Found	Not Found	Peak Found	Not Found	Not Found	Peak Found	Not Found	Not Found	Not Found	Not Found	Not Found	Peak Found	Not Found	Peak Found	Peak Found	Not Found	Not Found	Not Found	Not Found	Not Found	0	70	High	High		0.0001497		0.001389	6.1	625.4	383.4	383.4	7.87652E-07	1.46744E-07	0	0	7.27244E-06	3.13804E-05	3.12842E-05	0.000356506	2.18	20.83	K.AATYHVDR.S	[70-77]	Used
	High	[K].MEESYDLK.[D]	1xOxidation [M1]	1	6	P48594	P48594 [289-296]		0	1030.43975	1	0.573073455	4.58126E-17	0.158436223								5593471.113									2386538.5																																																																												1929712.064																															620127.7737		Not Found	Peak Found	Not Found	Not Found	Peak Found	Not Found	Peak Found	High	Peak Found	Peak Found	Peak Found	Peak Found	Peak Found	Peak Found	Peak Found	Peak Found	High	Not Found	Peak Found	Not Found	Not Found	Not Found	Not Found	Peak Found	Peak Found	Peak Found	Not Found	Peak Found	Not Found	Not Found	Not Found	Not Found	Not Found	Not Found	Not Found	Not Found	Not Found	Peak Found	Peak Found	Peak Found	Peak Found	Peak Found	Not Found	Not Found	Peak Found	Peak Found	Not Found	Not Found	Not Found	Not Found	Not Found	Not Found	Not Found	Not Found	Not Found	Not Found	Not Found	Not Found	Not Found	Not Found	Not Found	Not Found	Not Found	Not Found	Not Found	Not Found	Not Found	Not Found	Not Found	Not Found	Peak Found	Not Found	Peak Found	Not Found	Not Found	Not Found	Peak Found	Not Found	Peak Found	Not Found	Not Found	Not Found	Not Found	Not Found	Not Found	Not Found	Not Found	Not Found	Not Found	Not Found	Not Found	Not Found	Peak Found	Not Found	Not Found	Not Found	Not Found	Not Found	Not Found	Not Found	Not Found	Not Found	Not Found	Not Found	Not Found	Not Found	Not Found	Not Found	Not Found	Not Found	Not Found	High	Not Found	Not Found	Not Found	Not Found	Not Found	Not Found	Not Found	Not Found	Not Found	Not Found	Not Found	Peak Found	0	0	High	High		0.0001252		0.001018	4.79	452	401.9	401.9	1.63245E-05	1.13998E-05	9.98268E-06	0.000214087	0.000150724	4.49189E-05	4.46236E-05	0.000450146	2.6	27.91	K.MEESYDLK.D	[289-296]	Used
	High	[K].FYQTSVESTDFANAPEESR.[K]		1	2	P48594	P48594 [126-144]		0	2177.96218	0	0.876262973	4.58126E-17	3.66332E-17								592510.7557									409568.694																																																																																																													Not Found	Not Found	Not Found	Not Found	Not Found	Not Found	Not Found	Peak Found	Not Found	Not Found	Not Found	Not Found	Not Found	Not Found	Not Found	Not Found	High	Not Found	Not Found	Not Found	Not Found	Not Found	Not Found	Not Found	Not Found	Not Found	Not Found	Not Found	Not Found	Not Found	Not Found	Not Found	Not Found	Not Found	Not Found	Not Found	Not Found	Not Found	Not Found	Not Found	Not Found	Not Found	Not Found	Not Found	Not Found	Not Found	Not Found	Not Found	Not Found	Not Found	Not Found	Not Found	Not Found	Not Found	Not Found	Not Found	Not Found	Not Found	Not Found	Not Found	Not Found	Not Found	Not Found	Not Found	Not Found	Not Found	Not Found	Not Found	Not Found	Not Found	Not Found	Not Found	Not Found	Not Found	Not Found	Not Found	Not Found	Not Found	Not Found	Not Found	Not Found	Not Found	Not Found	Not Found	Not Found	Not Found	Not Found	Not Found	Not Found	Not Found	Not Found	Not Found	Not Found	Not Found	Not Found	Not Found	Not Found	Not Found	Not Found	Not Found	Not Found	Not Found	Not Found	Not Found	Not Found	Not Found	Not Found	Not Found	Not Found	Not Found	Not Found	Not Found	Not Found	Not Found	Not Found	Not Found	Not Found	Not Found	Not Found	Not Found	Not Found	Not Found	Not Found	Not Found	0	0	High	High		0.00002385		0.00001719	4.24	284.8	284.8	284.8	5.80493E-05	1.39866E-05	1.35616E-05	0.000402172	0.000535947	5.1158E-05	4.73985E-05	0.000634518	2.3	47.29	K.FYQTSVESTDFANAPEESR.K	[126-144]	Used
	High	[K].STDAYELK.[I]		2	81	P48594; P29508	P48594 [95-102]; P29508 [95-102]		0	926.44655	3	0.982276252	0.871266203	0.764314942	5613721.018	495812.4733	3925321.834	2754930.475	6528103.395	11955781.61	2978677.466	21288931.91	2754432.007	3835111.537	2074001.166		7033829.504	5657158.387	3475951.492	2824384.68	19314116.2		3058563.625	92607.73285	3777417.973	508037.2457	1426804.242	5302700.746	5726734.074	11991098.33	4810819.873	3298318.034	3850610.015	6895341.628	3980113.959	3942139.914	5351198.17		8076854.982	2357003.616	25262664.46	11519669.51	15188845.24	4960694.616	1879100.963	17924229.7	1191256.342	6382592.539	1944027.853	5670533.32	1105122.922	3891023.496	511694.3756	4227402.689		2950591.567	5557887.611	10097789.78	5353228.986		881019.5092	3764224.084		3752613.635	3440736.279	12960244.45	2324182.645	4506014.12	3471442.294	2530101.724	7163992.401	8300801.923	1255183.912	6070360.135	5468918.29	935264.1229	4631766.663	4184444.23	3249272.163	31924286.83	10421127.37	9463698.744	6480934.277	569425.4407	3983205.935	125867.4996		11440884.82	7442079.183			339412.771			104716011.3				12492009.74			97319.88707		287215.1244	5122750.216	6992610.736	5935816.334	12976778.52	1058456.49	20693951.36	3626291.263	8696887.578	656349.9485	8964852.751	4786302.789	10193380.59	11336047.58	1268277.218	5456161.145	20322868.79	5585789.671	2975142.961	14681253.41	642336.2055		1101578.313	12144656.13		Shared	Peak Found	Peak Found	Peak Found	Peak Found	Peak Found	High	High	High	High	High	High	Peak Found	Peak Found	Peak Found	Peak Found	Peak Found	High	Peak Found	High	High	High	Peak Found	Peak Found	High	High	Peak Found	High	Peak Found	High	High	High	High	High	Peak Found	Peak Found	High	High	High	High	High	High	Peak Found	Peak Found	High	Peak Found	High	Peak Found	High	High	High	Peak Found	High	Peak Found	Peak Found	Peak Found	Peak Found	Peak Found	High	Peak Found	High	Peak Found	Peak Found	High	Peak Found	High	High	High	Peak Found	Peak Found	Peak Found	Peak Found	Peak Found	High	High	Peak Found	High	High	Peak Found	Peak Found	Peak Found	High	Peak Found	Peak Found	Peak Found	Peak Found	Not Found	Peak Found	Peak Found	Not Found	Not Found	Peak Found	Not Found	Not Found	Not Found	High	Peak Found	Not Found	Peak Found	Not Found	Peak Found	Peak Found	Peak Found	Peak Found	Peak Found	Peak Found	Peak Found	Peak Found	Peak Found	Peak Found	Peak Found	Peak Found	Peak Found	Peak Found	High	Peak Found	Peak Found	High	Peak Found	Peak Found	Peak Found	Not Found	Peak Found	Peak Found	Peak Found	0	0	High	High		0.0002005		0.001785	4.04	407.3	241.1	241.1	9.08518E-05	2.61652E-05	2.5868E-05	0.000587314	0.000838781	6.38741E-05	6.37426E-05	0.00081616	1.69	28.05	K.STDAYELK.I	[95-102]	Used
	High	[K].DNTAQQISK.[V]		1	3	P48594	P48594 [47-55]		0	1004.50071	0																																																																																																																																No Quan Values	Not Found	Not Found	Not Found	Not Found	Not Found	Not Found	Not Found	Not Found	Not Found	Not Found	Not Found	Not Found	Not Found	Not Found	Not Found	Not Found	Not Found	Not Found	Not Found	Not Found	Not Found	Not Found	Not Found	Not Found	Not Found	Not Found	Not Found	Not Found	Not Found	Not Found	Not Found	Not Found	Peak Found	Not Found	Not Found	Not Found	Not Found	Not Found	Not Found	Not Found	Not Found	Not Found	Not Found	Not Found	Not Found	Not Found	Not Found	Not Found	Not Found	Not Found	Not Found	Not Found	Not Found	Not Found	Peak Found	Not Found	Peak Found	Not Found	Not Found	Not Found	Not Found	Not Found	Not Found	Not Found	Not Found	Not Found	Not Found	Not Found	Not Found	Not Found	Not Found	Not Found	Not Found	Not Found	Not Found	Not Found	Not Found	Not Found	Not Found	Not Found	Peak Found	Not Found	Peak Found	Not Found	Not Found	Not Found	Not Found	Not Found	Not Found	Not Found	Peak Found	High	Not Found	Not Found	Peak Found	Peak Found	Not Found	High	Peak Found	Not Found	Not Found	Not Found	Not Found	Peak Found	Not Found	Not Found	Not Found	Not Found	Not Found	Not Found	Not Found	Not Found	Not Found	Not Found	Not Found	Not Found	Not Found	Not Found	Not Found	Not Found	Not Found	Not Found	Not Found	Peak Found	0	0	High	High		0.0005533		0.005346	2.33	373.4	241	241	0.004666158	0.000156475	0.000156256	0.001216545	0.042934595	0.00023111	0.000230889	0.00292713	1.84	21.23	K.DNTAQQISK.V	[47-55]	Not Used
	High	[K].TNSILFYGR.[F]		2	18	P48594; P29508	P48594 [378-386]; P29508 [378-386]		0	1070.56292	1	0.993912521	0.997728047	0.988700318	253512.9943	231918.0245		264066.6104	1142770.091	732376.2207	139554.5172	4265326.853	91817.61145	139175.538	59504.84357	62744.50574	1405796.623	1429461.84	705368.2416	204546.7309	857908.1514	93995.98284	209685.4847	52177.60977	1049105.863	240769.7056	104552.4824	393192.5535	295219.1773	1310087.008	153519.5952	101717.742	181903.9118	373782.2723	145839.5945	993867.5666	432087.8701		1017498.619	876167.0667		1238853.465	1310338.327	388398.6395	255434.8005	265099.047	306522.0839	316795.8977	1244958.488	388426.4281	223401.8826	737851.8666	493086.2493	960991.2561		248574.6496			24859.34052	21937.61716	301830.2495	407818.0422	47947.09007	451572.3904	30468.07103	732523.2306		723400.6053	308254.4487	193382.6134		119081.6444	241142.7607	77516.62155	343051.8681	32769.83141	122489.4851	677947.2787	264580.0509		863556.9953		1197844.428				361403.1376	40898.3297		399433.6793					677138.1285	2622347.675			365634.2132		371955.2498		1873454.303	1050931.413	240142.0544	224686.9396	58137.63525					135088.4348		240209.0463	103496.433		94040.09241		51217.20479	194472.0237						243980.1267		90941.15086	Shared	Peak Found	Peak Found	Not Found	Peak Found	Peak Found	High	Peak Found	High	Peak Found	Peak Found	High	Peak Found	Peak Found	Peak Found	Peak Found	High	Peak Found	High	Peak Found	Peak Found	Peak Found	Peak Found	Peak Found	High	Peak Found	Peak Found	Peak Found	High	Peak Found	Peak Found	Peak Found	Peak Found	High	Not Found	Peak Found	Peak Found	Not Found	Peak Found	High	High	Peak Found	Peak Found	Peak Found	Peak Found	Peak Found	Peak Found	Peak Found	Peak Found	High	Peak Found	Not Found	Peak Found	Not Found	Not Found	Peak Found	Peak Found	Peak Found	Peak Found	Peak Found	High	Peak Found	Peak Found	Not Found	Peak Found	Peak Found	Peak Found	Peak Found	Peak Found	Peak Found	Peak Found	Peak Found	Peak Found	Peak Found	Peak Found	Peak Found	Not Found	Peak Found	Not Found	Peak Found	Peak Found	Not Found	Not Found	Peak Found	Peak Found	Not Found	Peak Found	Not Found	Peak Found	Peak Found	Peak Found	Peak Found	Peak Found	Not Found	Not Found	Peak Found	Peak Found	Peak Found	Peak Found	Peak Found	Peak Found	Peak Found	Peak Found	Peak Found	Not Found	Not Found	Not Found	Not Found	Peak Found	Not Found	Peak Found	Peak Found	Not Found	Peak Found	Not Found	Peak Found	Peak Found	Not Found	Not Found	Not Found	Not Found	Not Found	Peak Found	Not Found	Peak Found	0	0	High	High		0.00003536		0.0002231	2.29	413.5	190.3	190.3	0.005173996	0.000204139	0.000203306	0.001197892	0.047588834	0.000549619	0.000549305	0.003669455	1.89	48.49	K.TNSILFYGR.F	[378-386]	Used
	High	[K].MEESYDLK.[D]		1	5	P48594	P48594 [289-296]		0	1014.44484	1	0.099785091	2.89187E-05	0.046832815								6512524.641					3296525.839	1077783.483	1703144.579	296476.4579	4294456.716			317626.5476				639713.7602	471644.1111	3738758.928	758412.9158	143961.4474		404637.9442													1148455.628			4889786.009						516754.4711		899655.9408		221750.2238					304178.5497				1960457.093	1610011.173	1122886.577			582166.2709										975982.2566	740593.2233						43267.69092								185643.9453											85185.84281	1155111.841																327388.2204	5792486.189		Not Found	Not Found	Not Found	Not Found	Not Found	Not Found	Not Found	High	Not Found	Not Found	Not Found	Not Found	Peak Found	Peak Found	Peak Found	Peak Found	High	Not Found	Not Found	Peak Found	Not Found	Not Found	Not Found	Peak Found	Peak Found	High	Peak Found	Peak Found	Not Found	Peak Found	Not Found	Not Found	Not Found	Not Found	Not Found	Not Found	Not Found	Not Found	Not Found	Not Found	Not Found	Not Found	Peak Found	Not Found	Not Found	Peak Found	Not Found	Not Found	Not Found	Not Found	Not Found	Peak Found	Not Found	Peak Found	Not Found	Peak Found	Not Found	Not Found	Not Found	Not Found	Peak Found	Not Found	Not Found	Not Found	Peak Found	Peak Found	Peak Found	Not Found	Not Found	Peak Found	Not Found	Not Found	Not Found	Not Found	Not Found	Not Found	Not Found	Not Found	Not Found	Peak Found	Peak Found	Not Found	Not Found	Not Found	Not Found	Not Found	Peak Found	Not Found	Not Found	Not Found	Not Found	Not Found	Not Found	Not Found	Peak Found	Not Found	Not Found	Not Found	Not Found	Not Found	Not Found	Not Found	Not Found	Not Found	Not Found	Peak Found	Peak Found	Not Found	Not Found	Not Found	Not Found	Not Found	Not Found	Not Found	Not Found	Not Found	Not Found	Not Found	Not Found	Not Found	Not Found	Not Found	Peak Found	Peak Found	0	289	High	High		0.0003584		0.003312	2.17	314.4	255.9	255.9	0.006741344	0.000377062	0.000376395	0.001504281	0.061929137	0.001360524	0.001360472	0.00669613	1.44	31.14	K.MEESYDLK.D	[289-296]	Used
	High	[K].LFGEK.[T]		1	16	P48594	P48594 [107-111]		0	593.32934	1	0.772569425	0.68470297	0.980456915	449875.3803		405886.8246	353194.8928		860110.4036	150811.2838	3335384.89	280359.123	483127.1539		137968.6855				137047.3269		313925.8241	370273.7532	121256.8105	260376.2749	299549.951	148467.2721	113139.3462	177291.8633	1299589.26		329174.0947	1124914.206	787300.3503	766147.5368	874296.854	826598.8277	10653825.24			6774873.498	513374.1977	176137.3347	390190.6189	15347.22174	157056.0642	81377.87595	890703.5536	401831.2555	75518.77288	160741.1253		234750.1592	774440.7025	615509.4158	90791.12485		213520.775	385007.2184			417438.7861	235004.4262	204466.9495	266448.7277	3491310.392	459130.0491	916544.9004	690961.8164	327913.0816	218191.9286	547879.2972	255499.379	167462.8638		74319.69402	362987.4085	373363.1172	249424.2045	18136878.6		323741.4614		753257.9877	880383.4377	138268.9047	366942.6157	1142814.784	277246.5864	937673.472	4539986.268		293464.9218			858517.4398		147625.3393	1240103.81	4346115.965	1131376.05	1866651.958	11188184.54	4115395.14	1724132.552	935679.7647	264990.8858		809476.0557		233047.103		518270.4536	508625.0249	863512.8773	251447.0585		592697.3558	170900.4764	934873.0767				1214098.637	561740.5508	417718.3122				Peak Found	Peak Found	Peak Found	Peak Found	Peak Found	Peak Found	Peak Found	Peak Found	Peak Found	Peak Found	Peak Found	Peak Found	Peak Found	Peak Found	Peak Found	Peak Found	Peak Found	Peak Found	Peak Found	Peak Found	High	Peak Found	Peak Found	High	Peak Found	High	Peak Found	Peak Found	Peak Found	Peak Found	Peak Found	Peak Found	Peak Found	Peak Found	Peak Found	Peak Found	Peak Found	Peak Found	Peak Found	Peak Found	Peak Found	Peak Found	Peak Found	Peak Found	Peak Found	Peak Found	Peak Found	Peak Found	Peak Found	Peak Found	Peak Found	Peak Found	Peak Found	Peak Found	Peak Found	Peak Found	Peak Found	Peak Found	Peak Found	Peak Found	Peak Found	Peak Found	Peak Found	Peak Found	Peak Found	Peak Found	Peak Found	Peak Found	Peak Found	Peak Found	Peak Found	Peak Found	Peak Found	Peak Found	Peak Found	Peak Found	Peak Found	Peak Found	Peak Found	Peak Found	High	Peak Found	Peak Found	Peak Found	Peak Found	Peak Found	High	High	Peak Found	Peak Found	Peak Found	Peak Found	Peak Found	High	High	High	Peak Found	Peak Found	High	Peak Found	Peak Found	Peak Found	Peak Found	Peak Found	Peak Found	High	Peak Found	Peak Found	Peak Found	Peak Found	Peak Found	Peak Found	Not Found	Peak Found	Peak Found	High	Peak Found	Peak Found	Peak Found	Peak Found	Peak Found	Peak Found	Peak Found	High	0	107	High	n/a					1.74	545.1	64.6	64.6	0.018282084	0.001742155	0.001742099	0.003405	0.166267617	0.006474903	0.006474867	0.026380792		34.87	K.LFGEK.T	[107-111]	Used
	High	[K].VLHK.[A]		1	12	P48594	P48594 [328-331]		0	496.32419	2	0.880088051	0.847962819	0.974400277	11215333.08	7315037.266	7085857.028	39000352.79	24860137.59	8827781.093	5634748.948	4782643.471	5933241.325	3691756.428	4154981.737	3313489.336	12503726.59	40974656.15	11719509.98	1739849.457	4663243.899	4695373.734	2742370.759	4859804.543	2719612.401	7581858.101	4161224.6	9121111.158	6618839.359	11701853.67	4850269.007	3933324.164	4916532.735	5254806.819	4534803.715	4739309.789	6116787.645	4321350.359	21532158.17	7192353.184		10835105.91	10996143	7352956.682	3155570.391	6558118.106	8818573.805	7570501.115	89332754.7	5562411.969	8562468.664	6577997.678	6010194.428	6086692.743	3957207.432	4440487.487	3715810.151	3106051.695	1253832.518	2866060.36	4691445.002	2334626.852	2859305.866	3358741.01	2829888.41	36049335.23	22507304.37	3961410.801	6945932.499	2532339.797	5689557.047	10941159.66	5517482.955	3713753.553	27240852.46	3005483.374	8574157.663	11352865.02	3669130.695		15329799.68	13353484.58	82911843.87	18654059.99	6499455.955	5891521.816	4719982.11	4270483.648	202523.8639		1714689.854							106312.538	7656852.586		232536.7271	257203.4969		117563.592	19842765.72	15700990.82	2113697.414	12436041.76	7624883.763	10651125.94	2546461.526	8240438.256	10616012.83	5182706.686	1821606.427	6932768.056	1646131.347	6206063.109	5264931.435	2738368.075	6059106.574	3758264.625	4264624.194	6622991.217	4369447.475	12129316.5	2793518.259	1927068.744		Peak Found	Peak Found	High	Peak Found	Peak Found	Peak Found	Peak Found	High	Peak Found	Peak Found	High	Peak Found	Peak Found	Peak Found	Peak Found	Peak Found	Peak Found	Peak Found	High	Peak Found	Peak Found	Peak Found	Peak Found	High	Peak Found	Peak Found	Peak Found	Peak Found	Peak Found	Peak Found	Peak Found	High	Peak Found	Peak Found	Peak Found	Peak Found	Peak Found	Peak Found	Peak Found	Peak Found	Peak Found	Peak Found	Peak Found	Peak Found	Peak Found	Peak Found	Peak Found	Peak Found	Peak Found	Peak Found	Peak Found	Peak Found	Peak Found	High	Peak Found	Peak Found	Peak Found	Peak Found	Peak Found	High	Peak Found	Peak Found	Peak Found	Peak Found	Peak Found	Peak Found	Peak Found	Peak Found	Peak Found	Peak Found	Peak Found	High	Peak Found	Peak Found	Peak Found	Not Found	Peak Found	High	Peak Found	Peak Found	High	Peak Found	Peak Found	Peak Found	Peak Found	Not Found	Peak Found	Not Found	Not Found	Peak Found	Not Found	Not Found	Not Found	Peak Found	Peak Found	Not Found	Peak Found	Peak Found	Not Found	Peak Found	Peak Found	Peak Found	Peak Found	Peak Found	Peak Found	Peak Found	Peak Found	Peak Found	Peak Found	Peak Found	Peak Found	Peak Found	Peak Found	Peak Found	Peak Found	Peak Found	Peak Found	High	Peak Found	Peak Found	Peak Found	Peak Found	Peak Found	Peak Found	0	328	High	n/a					1.66	268.9	268.9	268.9	0.021877591	0.002074491	0.002074171	0.003830317	0.198258098	0.008182087	0.008181933	0.031583924		28.65	K.VLHK.A	[328-331]	Used
	High	[K].LLTEFNK.[S]		2	12	P48594; P29508	P48594 [88-94]; P29508 [88-94]		0	864.48254	0	0.762964392	0.439053088	0.987173849	1512400.844	2012581.231	2144267.586	1544264.39	2267720.876	5086931.923	1827215.269	21613834.1	1347576.668	1528622.406	896601.0017	260407.2871	962510.1024	5451928.286	15299165.74	745242.9705	1466455.699	835326.3846	807349.3576	780399.9613	1158067.898	8766715.597	1076633.322	2076870.578		2083498.544	896123.2248	186366.8834	287098.6233	719490.533	606379.37	3367973.647	3044553.103		6118053.295	2491639.498		2834161.761	5011602.051	2942194.799	1259323.861	2393945.431	2476617.049	1359827.715	3857367.752	1945339.047	1468742.489	2250003.887	1606810.028	4359673.053	313684.9695	26143.60536	1116923.355	6758334.21		265867.2675	1184639.852	1850719.677	506322.4126	1171148.968	532881.1682	10370299.26	15071.83772	3244468.64	2625218.16	82503.32901	1626878.376	286620.4068	703853.0138		6232771.868	1740957.406	3390580.819	2903699.755	1717394.099		3796505.849	5163341.861	6474295.728	10316066.84	194665.7777		5434833.264	7128991.778																				966616.7659		1642786.473		346404.5883	21068058.7		210543.7808			181233.4014			472260.8532	8317220		889294.3554	279342.6314	789362.5564		207948.2097	Shared	Peak Found	Peak Found	Peak Found	Peak Found	Peak Found	Peak Found	Peak Found	Peak Found	Peak Found	Peak Found	Peak Found	High	Peak Found	Peak Found	Peak Found	High	Peak Found	Peak Found	Peak Found	Peak Found	Peak Found	High	Peak Found	Peak Found	Peak Found	Peak Found	Peak Found	Peak Found	Peak Found	Peak Found	Peak Found	Peak Found	Peak Found	Not Found	Peak Found	Peak Found	Not Found	Peak Found	Peak Found	Peak Found	Peak Found	Peak Found	Peak Found	Peak Found	Peak Found	Peak Found	Peak Found	Peak Found	Peak Found	Peak Found	Peak Found	Peak Found	Peak Found	Peak Found	Not Found	High	Peak Found	High	High	Peak Found	Peak Found	Peak Found	Peak Found	Peak Found	High	Peak Found	High	Peak Found	Peak Found	Not Found	Peak Found	Peak Found	Peak Found	Peak Found	Peak Found	Not Found	Peak Found	Peak Found	Peak Found	Peak Found	Peak Found	Not Found	Peak Found	Peak Found	Not Found	Not Found	Not Found	Not Found	Not Found	Not Found	Not Found	Not Found	Not Found	Not Found	Not Found	Not Found	Not Found	Not Found	Not Found	Not Found	Not Found	Not Found	Not Found	Peak Found	Not Found	Peak Found	Not Found	Peak Found	Peak Found	Not Found	Peak Found	Not Found	Not Found	Peak Found	Not Found	Not Found	Peak Found	Peak Found	Not Found	Peak Found	Peak Found	Peak Found	Not Found	Peak Found	0	88	High	High		0.0004304		0.004257	1.26	290.2	46	46	0.054407583	0.004267275	0.004267181	0.009248649	0.471189479	0.032510433	0.032510303	0.140075501	1.1	37.19	K.LLTEFNK.S	[88-94]	Used
	High	[K].VLHFDQVTENTTEK.[A]		1	1	P48594	P48594 [56-69]		0	1660.81769	0	4.74369E-17	4.58126E-17	3.66332E-17							44132.08582	2108712.338																										43017163.86			38646202.65																																							39393013.45												5863668.199						2243069.696					42695282.54																											Not Found	Not Found	Not Found	Not Found	Not Found	Not Found	Peak Found	High	Not Found	Not Found	Not Found	Not Found	Not Found	Not Found	Not Found	Not Found	Not Found	Not Found	Not Found	Not Found	Not Found	Not Found	Not Found	Not Found	Not Found	Not Found	Not Found	Not Found	Not Found	Not Found	Not Found	Not Found	Not Found	Peak Found	Not Found	Not Found	Peak Found	Not Found	Not Found	Not Found	Not Found	Not Found	Not Found	Not Found	Not Found	Not Found	Not Found	Not Found	Not Found	Not Found	Not Found	Not Found	Not Found	Not Found	Not Found	Not Found	Not Found	Not Found	Not Found	Not Found	Not Found	Not Found	Not Found	Not Found	Not Found	Not Found	Not Found	Not Found	Not Found	Not Found	Not Found	Not Found	Not Found	Not Found	Not Found	Peak Found	Not Found	Not Found	Not Found	Not Found	Not Found	Not Found	Not Found	Not Found	Not Found	Not Found	Not Found	Peak Found	Not Found	Not Found	Not Found	Not Found	Not Found	Peak Found	Not Found	Not Found	Not Found	Not Found	Peak Found	Not Found	Not Found	Not Found	Not Found	Not Found	Not Found	Not Found	Not Found	Not Found	Not Found	Not Found	Not Found	Not Found	Not Found	Not Found	Not Found	Not Found	Not Found	Not Found	Not Found	Not Found	Not Found	Not Found	Not Found	Not Found	0	56	High	Low		0.1453		0.7771	1.15	22	22	22	0.07132728	0.005343126	0.005341081	0.013558794	0.595157668	0.065505752	0.065505533	0.3060122	0.51	36.12	K.VLHFDQVTENTTEK.A	[56-69]	Used
	High	[K].VLEIPYK.[G]		1	2	P48594	P48594 [231-237]		0	861.50803	0	0.57908933	0.832843147	0.899621381	506531.6704	529062.7573	660179.965	689194.0573	2837939.931	1325455.408	390063.2161	254911.4169	310406.1241	1191016.368	277493.2987	90912.97621	279077.676	3200728.051		6274.11914	14252487.15	121218.8298	81738.38952		307422.1812	469991.3399	119329.6633	748276.857	1037991.41	4263572.144	297067.202	265497.3622	528757.0379	1545358.059	852832.1586	1445280.364	1404642.933		1051718.238			855448.9045	1707757.316	1276250.559	774601.4732	1744767.914	697719.9974	730503.037		4077103.642	367156.6854	1351372.862	8498.045211	1137023.47								599294.3668		62801.33887		7361431.666		889459.5603	283757.0036	287499.626		226484.2741	258226.9331	191993.8611	2560899.098	179906.938	1169354.854	1186097.586	653026.3866		1940931.951		1964110.772				214394.9736					318845.8151		697436.5487	752072.1205		574931.0695		616324.9533																										1310776.417					Peak Found	Peak Found	Peak Found	Peak Found	Peak Found	Peak Found	Peak Found	Peak Found	Peak Found	Peak Found	Peak Found	Peak Found	Peak Found	Peak Found	Not Found	Peak Found	Peak Found	Peak Found	Peak Found	Not Found	Peak Found	Peak Found	Peak Found	Peak Found	Peak Found	Peak Found	Peak Found	Peak Found	Peak Found	Peak Found	Peak Found	Peak Found	Peak Found	Not Found	Peak Found	Not Found	Not Found	Peak Found	High	Peak Found	Peak Found	Peak Found	Peak Found	Peak Found	Not Found	Peak Found	Peak Found	Peak Found	Peak Found	Peak Found	Not Found	Not Found	Not Found	Not Found	Not Found	Not Found	Not Found	Peak Found	Not Found	Peak Found	Not Found	Peak Found	Not Found	Peak Found	Peak Found	Peak Found	Not Found	Peak Found	Peak Found	Peak Found	Peak Found	Peak Found	Peak Found	Peak Found	Peak Found	Not Found	Peak Found	Not Found	Peak Found	Not Found	Not Found	Not Found	Peak Found	Not Found	Not Found	Not Found	Not Found	Peak Found	Not Found	Peak Found	Peak Found	Not Found	High	Not Found	Peak Found	Not Found	Not Found	Not Found	Not Found	Not Found	Not Found	Not Found	Not Found	Not Found	Not Found	Not Found	Not Found	Not Found	Not Found	Not Found	Not Found	Not Found	Not Found	Not Found	Not Found	Not Found	Not Found	Not Found	Not Found	Not Found	Peak Found	Not Found	Not Found	Not Found	0	0	High	Low		0.1626		0.8099	0.98	53.1	30.9	30.9	0.104950398	0.007252407	0.007252398	0.022971899	0.776105075	0.116504536	0.116504204	0.52674171	0.29	44.44	K.VLEIPYK.G	[231-237]	Used
	High	[R].FKMEESYDLK.[D]	1xOxidation [M3]	1	1	P48594	P48594 [287-296]		1	1305.60313	0																																																																																																																																No Quan Values	Peak Found	Peak Found	Peak Found	Peak Found	Peak Found	Peak Found	Peak Found	Not Found	Peak Found	Peak Found	Peak Found	Peak Found	Peak Found	Peak Found	Peak Found	Peak Found	Peak Found	Peak Found	Peak Found	Peak Found	Peak Found	Peak Found	Peak Found	Peak Found	High	Peak Found	Peak Found	Peak Found	Peak Found	Peak Found	Peak Found	Not Found	Not Found	Not Found	Not Found	Not Found	Not Found	Not Found	Not Found	Not Found	Not Found	Not Found	Not Found	Not Found	Not Found	Not Found	Not Found	Not Found	Not Found	Not Found	Peak Found	Not Found	Not Found	Not Found	Not Found	Not Found	Peak Found	Not Found	Peak Found	Not Found	Peak Found	Not Found	Not Found	Not Found	Peak Found	Peak Found	Peak Found	Not Found	Not Found	Not Found	Not Found	Not Found	Not Found	Not Found	Not Found	Not Found	Not Found	Not Found	Not Found	Not Found	Not Found	Not Found	Peak Found	Not Found	Not Found	Peak Found	Peak Found	Not Found	Not Found	Not Found	Peak Found	Not Found	Peak Found	Not Found	Peak Found	Not Found	Not Found	Not Found	Not Found	Not Found	Not Found	Not Found	Peak Found	Not Found	Peak Found	Not Found	Not Found	Not Found	Not Found	Peak Found	Peak Found	Not Found	Not Found	Not Found	Not Found	Not Found	Not Found	Not Found	Not Found	Not Found	Not Found	Not Found	Peak Found	Not Found	0	287	High	Low		0.6399		1	0.94	222.9	20.3	20.3	0.114346497	0.007795964	0.007795467	0.025899788	0.809863215	0.141574372	0.141574182	0.596957046	0.05	24.8	R.FKMEESYDLK.D	[287-296]	Not Used
	High	[K].INSWVESQTNEKIK.[N]		1	1	P48594	P48594 [147-160]		1	1675.86498	0	4.74369E-17	0.695346134	0.010130796									19683.88832																	224487.5043		59502.98863	33643.22544					16314590.62			2593583.394																		11747.99429						32354.62071															694502.4206	432486.082					555233.1276			341190.1806	221354.1841					75847.3818																																			Not Found	Not Found	Not Found	Not Found	Not Found	Not Found	Not Found	Not Found	Peak Found	Not Found	Not Found	Not Found	Not Found	Not Found	Not Found	Not Found	Not Found	Not Found	Not Found	Not Found	Not Found	Not Found	Not Found	Not Found	Not Found	Peak Found	Not Found	Peak Found	Peak Found	Not Found	Not Found	Not Found	Not Found	Peak Found	Not Found	Not Found	High	Not Found	Not Found	Not Found	Not Found	Not Found	Not Found	Not Found	Not Found	Not Found	Not Found	Not Found	Not Found	Not Found	Not Found	Not Found	Not Found	Not Found	Peak Found	Not Found	Not Found	Not Found	Not Found	Not Found	Peak Found	Not Found	Not Found	Not Found	Not Found	Not Found	Not Found	Not Found	Not Found	Not Found	Not Found	Not Found	Not Found	Not Found	Not Found	Peak Found	Peak Found	Not Found	Not Found	Not Found	Not Found	Peak Found	Not Found	Not Found	Peak Found	Peak Found	Not Found	Not Found	Not Found	Not Found	Peak Found	Not Found	Not Found	Not Found	Not Found	Not Found	Not Found	Not Found	Not Found	Not Found	Not Found	Not Found	Not Found	Not Found	Not Found	Not Found	Not Found	Not Found	Not Found	Not Found	Not Found	Not Found	Not Found	Not Found	Not Found	Not Found	Not Found	Not Found	Not Found	Not Found	Not Found	Not Found	Not Found	Not Found	0	147	High	n/a					0.84	16.9	5.6	5.6	0.144552785	0.008924133	0.008923523	0.033084239	0.880966023	0.18370834	0.183707888	0.680734349		42.21	K.INSWVESQTNEKIK.N	[147-160]	Used
	High	[K].LMEWTSLQNMR.[E]	2xOxidation [M2; M10]	2	3	P48594; P29508	P48594 [266-276]; P29508 [266-276]		0	1440.661	1	4.74369E-17		3.66332E-17																	2431290.924			13285.79439												204340.7941								121033.6788												200505.6135			85993.95149					22692.45637	187672.6913			348832.1067	36012.29302	31765.02403	44874.11647											72911.17255		899443.1053	49202.26923			138686.0919					491342.9363													137368.0364	14697.20097	63968.72867									17150.50106	188774.5202		419774.6079	78781.21045		17099.27151	203518.4293			155204.7688	32449.46787	Shared	Not Found	Not Found	Not Found	Not Found	Not Found	Not Found	Not Found	Not Found	Not Found	Not Found	Not Found	Not Found	Not Found	Not Found	Not Found	Not Found	High	Not Found	Not Found	Peak Found	Not Found	Not Found	Not Found	Not Found	Not Found	Not Found	Not Found	Not Found	Not Found	Not Found	Not Found	Peak Found	Not Found	Not Found	Not Found	Not Found	Not Found	Not Found	Not Found	Peak Found	Not Found	Not Found	Not Found	Not Found	Not Found	Not Found	Not Found	Not Found	Not Found	Not Found	Not Found	Peak Found	Not Found	Not Found	Peak Found	Not Found	Not Found	Not Found	Not Found	Peak Found	Peak Found	Not Found	Not Found	Peak Found	Peak Found	Peak Found	Peak Found	Not Found	Not Found	Not Found	Not Found	Not Found	Not Found	Not Found	Not Found	Not Found	Not Found	Peak Found	Not Found	High	Peak Found	Not Found	Not Found	Peak Found	Not Found	Not Found	Not Found	Not Found	Peak Found	Not Found	Not Found	Not Found	Not Found	Not Found	Not Found	Not Found	Not Found	Not Found	Not Found	Not Found	Not Found	Peak Found	Peak Found	Peak Found	Not Found	Not Found	Not Found	Not Found	Not Found	Not Found	Not Found	Not Found	Peak Found	Peak Found	High	Peak Found	Peak Found	Not Found	Peak Found	Peak Found	Not Found	Not Found	Peak Found	Peak Found	0	0	n/a	High		0.0001497		0.001275													0.93	42.71	K.LMEWTSLQNMR.E	[266-276]	Used
P06702	S100A9	Protein S100-A9 [OS=Homo sapiens]	n/a	High		0.003	79	574	11	114	13.2	6.13	222.27	cell communication;cell death;cellular component movement;defense response;metabolic process;regulation of biological process;response to stimulus;transport	cytoplasm;cytoskeleton;cytosol;extracellular;membrane;nucleus;organelle lumen	antioxidant activity;catalytic activity;metal ion binding;protein binding;signal transducer activity	Pf00036, Pf01023, Pf13499, Pf13833	6280	1	ENSG00000163220.10		Neutrophil degranulation; Metal sequestration by antimicrobial proteins; Regulation of TLR by endogenous ligand	IL1 and megakaryocytes in obesity	8	0	12422311.47	7489128.665	14024009.19	6253123.521	26098792.3	11731372.05	41105444.21	107962463.2	21948754.02	15335775.98	15358891.84	3706365.632	45713155.66	75598260.96	54074713.16	3519735.028	63917530.99	7335654.549	4835339.81	7577274.682	9437834.695	9430792.917	6391023.439	21019557.79	29001786.11	119426902.2	20184153.42	11086868.2	27912873	26616848.33	21104192.04	26575205.35	23564258.59	269964220.1	89575537.56	36881638.82	160524247.2	19178372.89	62938572.27	19972174.48	12720726.31	22303486.58	17638877.56	20503451.39	81609652.39	43207749.27	27783811.74	25620637.97	22038291.01	14998560.8	1746970.578	17572450.72	15166711.46	2942952.853	14325872.88	6312063.441	15755122.97	9223597.7	5003247.278	18060508.46	6352481.978	129481626.8	11971760.41	20781388	20955130.29	1424912.622	14295445.05	6254947.161	10519194	8180484.325	64434629.59	7794372.407	35258783.32	26205842.6	16509320.41	242415942.6	62646695.48	7546980.315	1063452189	14076657.71	6465552.723	52075549.15	14000269.12	4415567.393	18071037.55	21968841.11	28701259.77	24981940.54	37294025.23	38588824.17	34469442.04	111491258.9	114090651.5	5480664.79	65651676.71	44788780.31	53811567.09	27120960.39	86222090.39	18031669.62	12022609.72	6868142.254	13976172.61	12277478.52	12390929.04	4314643.284	5763146.417	15939567.08	31221140.6	11553290.22	7280087.256	3898737.639	26961280.41	6837701.211	21803962.58	22743614.4	17075942.6	794868.0879	26684279.86	49007253.55	22423640.82	12010483	27158822.72	22271747	High	Peak Found	Peak Found	High	High	High	High	High	High	High	High	Peak Found	High	High	Peak Found	High	High	High	High	High	Peak Found	High	High	High	High	High	High	High	High	High	High	High	High	High	High	High	High	High	High	High	Peak Found	High	High	High	High	High	High	Peak Found	High	High	High	High	High	High	High	High	High	High	High	High	High	High	High	High	High	High	High	High	High	High	High	High	High	High	High	High	High	Peak Found	High	High	High	High	High	High	High	High	High	High	High	High	High	High	High	High	High	High	High	High	High	High	High	High	High	High	High	Peak Found	High	High	High	High	High	Peak Found	High	Peak Found	High	High	High	High	High	High	High	High	High	High	43.36	0.00456621	2	Acetyl [N-Term]
	Confidence	Annotated Sequence	Modifications	# Protein Groups	# PSMs	Master Protein Accessions	Positions in Master Proteins	Modifications in Master Proteins	# Missed Cleavages	Theo. MH+ [Da]	# Razor Quan Results	Abundance Ratio Adj. P-Value: (CP, Sample) / (Control, Control)	Abundance Ratio Adj. P-Value: (IPMN, Sample) / (Control, Control)	Abundance Ratio Adj. P-Value: (PA, Sample) / (Control, Control)	Abundances (Normalized): F1: Control, Control, Patient01	Abundances (Normalized): F2: Control, Control, Patient02	Abundances (Normalized): F3: Control, Control, Patient03	Abundances (Normalized): F4: Control, Control, Patient04	Abundances (Normalized): F5: Control, Control, Patient05	Abundances (Normalized): F6: Control, Control, Patient06	Abundances (Normalized): F7: Control, Control, Patient07	Abundances (Normalized): F8: Control, Control, Patient08	Abundances (Normalized): F9: Control, Control, Patient09	Abundances (Normalized): F10: Control, Control, Patient10	Abundances (Normalized): F11: Control, Control, Patient11	Abundances (Normalized): F12: Sample, CP, Patient12	Abundances (Normalized): F13: Sample, CP, Patient13	Abundances (Normalized): F14: Sample, CP, Patient14	Abundances (Normalized): F15: Sample, CP, Patient15	Abundances (Normalized): F16: Sample, CP, Patient16	Abundances (Normalized): F17: Sample, CP, Patient17	Abundances (Normalized): F18: Sample, CP, Patient18	Abundances (Normalized): F19: Sample, CP, Patient19	Abundances (Normalized): F20: Sample, CP, Patient20	Abundances (Normalized): F21: Sample, CP, Patient21	Abundances (Normalized): F22: Sample, CP, Patient22	Abundances (Normalized): F23: Sample, CP, Patient23	Abundances (Normalized): F24: Sample, IPMN, Patient24	Abundances (Normalized): F25: Sample, IPMN, Patient25	Abundances (Normalized): F26: Sample, IPMN, Patient26	Abundances (Normalized): F27: Sample, IPMN, Patient27	Abundances (Normalized): F28: Sample, IPMN, Patient28	Abundances (Normalized): F29: Sample, IPMN, Patient29	Abundances (Normalized): F30: Sample, IPMN, Patient30	Abundances (Normalized): F31: Sample, IPMN, Patient31	Abundances (Normalized): F32: Sample, PA, Patient32	Abundances (Normalized): F33: Sample, PA, Patient33	Abundances (Normalized): F34: Sample, PA, Patient34	Abundances (Normalized): F35: Sample, PA, Patient35	Abundances (Normalized): F36: Sample, PA, Patient36	Abundances (Normalized): F37: Sample, PA, Patient37	Abundances (Normalized): F38: Sample, PA, Patient38	Abundances (Normalized): F39: Sample, PA, Patient39	Abundances (Normalized): F40: Sample, PA, Patient40	Abundances (Normalized): F41: Sample, PA, Patient41	Abundances (Normalized): F42: Sample, PA, Patient42	Abundances (Normalized): F43: Sample, PA, Patient43	Abundances (Normalized): F44: Sample, PA, Patient44	Abundances (Normalized): F45: Sample, PA, Patient45	Abundances (Normalized): F46: Sample, PA, Patient46	Abundances (Normalized): F47: Sample, PA, Patient47	Abundances (Normalized): F48: Sample, PA, Patient48	Abundances (Normalized): F49: Sample, PA, Patient49	Abundances (Normalized): F50: Sample, PA, Patient50	Abundances (Normalized): F51: Sample, PA, Patient51	Abundances (Normalized): F52: Sample, PA, Patient52	Abundances (Normalized): F53: Sample, PA, Patient53	Abundances (Normalized): F54: Sample, PA, Patient54	Abundances (Normalized): F55: Sample, PA, Patient55	Abundances (Normalized): F56: Sample, PA, Patient56	Abundances (Normalized): F57: Sample, PA, Patient57	Abundances (Normalized): F58: Sample, PA, Patient58	Abundances (Normalized): F59: Sample, PA, Patient59	Abundances (Normalized): F60: Sample, PA, Patient60	Abundances (Normalized): F61: Sample, PA, Patient61	Abundances (Normalized): F62: Sample, PA, Patient62	Abundances (Normalized): F63: Sample, PA, Patient63	Abundances (Normalized): F64: Sample, PA, Patient64	Abundances (Normalized): F65: Sample, PA, Patient65	Abundances (Normalized): F67: Sample, PA, Patient66	Abundances (Normalized): F68: Sample, PA, Patient67	Abundances (Normalized): F69: Sample, PA, Patient68	Abundances (Normalized): F70: Sample, PA, Patient69	Abundances (Normalized): F71: Sample, PA, Patient70	Abundances (Normalized): F72: Sample, PA, Patient71	Abundances (Normalized): F73: Sample, PA, Patient72	Abundances (Normalized): F74: Sample, PA, Patient73	Abundances (Normalized): F75: Sample, PA, Patient74	Abundances (Normalized): F76: Sample, PA, Patient75	Abundances (Normalized): F77: Sample, PA, Patient76	Abundances (Normalized): F78: Sample, PA, Patient77	Abundances (Normalized): F79: Sample, PA, Patient78	Abundances (Normalized): F80: Sample, PA, Patient79	Abundances (Normalized): F81: Sample, PA, Patient80	Abundances (Normalized): F82: Sample, PA, Patient81	Abundances (Normalized): F83: Sample, PA, Patient82	Abundances (Normalized): F84: Sample, PA, Patient83	Abundances (Normalized): F85: Sample, PA, Patient84	Abundances (Normalized): F86: Sample, PA, Patient85	Abundances (Normalized): F87: Sample, PA, Patient86	Abundances (Normalized): F88: Sample, PA, Patient87	Abundances (Normalized): F89: Sample, PA, Patient88	Abundances (Normalized): F90: Sample, PA, Patient89	Abundances (Normalized): F91: Sample, PA, Patient90	Abundances (Normalized): F92: Sample, PA, Patient91	Abundances (Normalized): F93: Sample, PA, Patient92	Abundances (Normalized): F94: Sample, PA, Patient93	Abundances (Normalized): F95: Sample, PA, Patient94	Abundances (Normalized): F96: Sample, PA, Patient95	Abundances (Normalized): F97: Sample, PA, Patient96	Abundances (Normalized): F98: Sample, PA, Patient97	Abundances (Normalized): F99: Sample, PA, Patient98	Abundances (Normalized): F100: Sample, PA, Patient99	Abundances (Normalized): F101: Sample, PA, Patients100	Abundances (Normalized): F102: Sample, PA, Patients101	Abundances (Normalized): F103: Sample, PA, Patients102	Abundances (Normalized): F104: Sample, PA, Patients103	Abundances (Normalized): F105: Sample, PA, Patients104	Abundances (Normalized): F106: Sample, PA, Patients105	Abundances (Normalized): F107: Sample, PA, Patients106	Abundances (Normalized): F108: Sample, PA, Patients107	Abundances (Normalized): F109: Sample, PA, Patients108	Abundances (Normalized): F110: Sample, PA, Patients109	Abundances (Normalized): F111: Sample, PA, Patients110	Abundances (Normalized): F112: Sample, PA, Patients111	Abundances (Normalized): F113: Sample, PA, Patients112	Abundances (Normalized): F114: Sample, PA, Patients113	Abundances (Normalized): F115: Sample, PA, Patients114	Abundances (Normalized): F116: Sample, PA, Patients115	Abundances (Normalized): F117: Sample, PA, Patients116	Abundances (Normalized): F118: Sample, PA, Patients117	Abundances (Normalized): F119: Sample, PA, Patients118	Abundances (Normalized): F120: Sample, PA, Patients119	Abundances (Normalized): F121: Sample, PA, Patients120	Abundances (Normalized): F122: Sample, PA, Patients121	Abundances (Normalized): F123: Sample, PA, Patients122	Abundances (Normalized): F124: Sample, PA, Patients123	Abundances (Normalized): F125: Sample, PA, Patients124	Quan Info	Found in Sample: [S1] F1: Control, Control, Patient01	Found in Sample: [S2] F2: Control, Control, Patient02	Found in Sample: [S3] F3: Control, Control, Patient03	Found in Sample: [S4] F4: Control, Control, Patient04	Found in Sample: [S5] F5: Control, Control, Patient05	Found in Sample: [S6] F6: Control, Control, Patient06	Found in Sample: [S7] F7: Control, Control, Patient07	Found in Sample: [S8] F8: Control, Control, Patient08	Found in Sample: [S9] F9: Control, Control, Patient09	Found in Sample: [S10] F10: Control, Control, Patient10	Found in Sample: [S11] F11: Control, Control, Patient11	Found in Sample: [S12] F12: Sample, CP, Patient12	Found in Sample: [S13] F13: Sample, CP, Patient13	Found in Sample: [S14] F14: Sample, CP, Patient14	Found in Sample: [S15] F15: Sample, CP, Patient15	Found in Sample: [S16] F16: Sample, CP, Patient16	Found in Sample: [S17] F17: Sample, CP, Patient17	Found in Sample: [S18] F18: Sample, CP, Patient18	Found in Sample: [S19] F19: Sample, CP, Patient19	Found in Sample: [S20] F20: Sample, CP, Patient20	Found in Sample: [S21] F21: Sample, CP, Patient21	Found in Sample: [S22] F22: Sample, CP, Patient22	Found in Sample: [S23] F23: Sample, CP, Patient23	Found in Sample: [S24] F24: Sample, IPMN, Patient24	Found in Sample: [S25] F25: Sample, IPMN, Patient25	Found in Sample: [S26] F26: Sample, IPMN, Patient26	Found in Sample: [S27] F27: Sample, IPMN, Patient27	Found in Sample: [S28] F28: Sample, IPMN, Patient28	Found in Sample: [S29] F29: Sample, IPMN, Patient29	Found in Sample: [S30] F30: Sample, IPMN, Patient30	Found in Sample: [S31] F31: Sample, IPMN, Patient31	Found in Sample: [S32] F32: Sample, PA, Patient32	Found in Sample: [S33] F33: Sample, PA, Patient33	Found in Sample: [S34] F34: Sample, PA, Patient34	Found in Sample: [S35] F35: Sample, PA, Patient35	Found in Sample: [S36] F36: Sample, PA, Patient36	Found in Sample: [S37] F37: Sample, PA, Patient37	Found in Sample: [S38] F38: Sample, PA, Patient38	Found in Sample: [S39] F39: Sample, PA, Patient39	Found in Sample: [S40] F40: Sample, PA, Patient40	Found in Sample: [S41] F41: Sample, PA, Patient41	Found in Sample: [S42] F42: Sample, PA, Patient42	Found in Sample: [S43] F43: Sample, PA, Patient43	Found in Sample: [S44] F44: Sample, PA, Patient44	Found in Sample: [S45] F45: Sample, PA, Patient45	Found in Sample: [S46] F46: Sample, PA, Patient46	Found in Sample: [S47] F47: Sample, PA, Patient47	Found in Sample: [S48] F48: Sample, PA, Patient48	Found in Sample: [S49] F49: Sample, PA, Patient49	Found in Sample: [S50] F50: Sample, PA, Patient50	Found in Sample: [S51] F51: Sample, PA, Patient51	Found in Sample: [S52] F52: Sample, PA, Patient52	Found in Sample: [S53] F53: Sample, PA, Patient53	Found in Sample: [S54] F54: Sample, PA, Patient54	Found in Sample: [S55] F55: Sample, PA, Patient55	Found in Sample: [S56] F56: Sample, PA, Patient56	Found in Sample: [S57] F57: Sample, PA, Patient57	Found in Sample: [S58] F58: Sample, PA, Patient58	Found in Sample: [S59] F59: Sample, PA, Patient59	Found in Sample: [S60] F60: Sample, PA, Patient60	Found in Sample: [S61] F61: Sample, PA, Patient61	Found in Sample: [S62] F62: Sample, PA, Patient62	Found in Sample: [S63] F63: Sample, PA, Patient63	Found in Sample: [S64] F64: Sample, PA, Patient64	Found in Sample: [S65] F65: Sample, PA, Patient65	Found in Sample: [S67] F67: Sample, PA, Patient66	Found in Sample: [S68] F68: Sample, PA, Patient67	Found in Sample: [S69] F69: Sample, PA, Patient68	Found in Sample: [S70] F70: Sample, PA, Patient69	Found in Sample: [S71] F71: Sample, PA, Patient70	Found in Sample: [S72] F72: Sample, PA, Patient71	Found in Sample: [S73] F73: Sample, PA, Patient72	Found in Sample: [S74] F74: Sample, PA, Patient73	Found in Sample: [S75] F75: Sample, PA, Patient74	Found in Sample: [S76] F76: Sample, PA, Patient75	Found in Sample: [S77] F77: Sample, PA, Patient76	Found in Sample: [S78] F78: Sample, PA, Patient77	Found in Sample: [S79] F79: Sample, PA, Patient78	Found in Sample: [S80] F80: Sample, PA, Patient79	Found in Sample: [S81] F81: Sample, PA, Patient80	Found in Sample: [S82] F82: Sample, PA, Patient81	Found in Sample: [S83] F83: Sample, PA, Patient82	Found in Sample: [S84] F84: Sample, PA, Patient83	Found in Sample: [S85] F85: Sample, PA, Patient84	Found in Sample: [S86] F86: Sample, PA, Patient85	Found in Sample: [S87] F87: Sample, PA, Patient86	Found in Sample: [S88] F88: Sample, PA, Patient87	Found in Sample: [S89] F89: Sample, PA, Patient88	Found in Sample: [S90] F90: Sample, PA, Patient89	Found in Sample: [S91] F91: Sample, PA, Patient90	Found in Sample: [S92] F92: Sample, PA, Patient91	Found in Sample: [S93] F93: Sample, PA, Patient92	Found in Sample: [S94] F94: Sample, PA, Patient93	Found in Sample: [S95] F95: Sample, PA, Patient94	Found in Sample: [S96] F96: Sample, PA, Patient95	Found in Sample: [S97] F97: Sample, PA, Patient96	Found in Sample: [S98] F98: Sample, PA, Patient97	Found in Sample: [S99] F99: Sample, PA, Patient98	Found in Sample: [S100] F100: Sample, PA, Patient99	Found in Sample: [S101] F101: Sample, PA, Patients100	Found in Sample: [S102] F102: Sample, PA, Patients101	Found in Sample: [S103] F103: Sample, PA, Patients102	Found in Sample: [S104] F104: Sample, PA, Patients103	Found in Sample: [S105] F105: Sample, PA, Patients104	Found in Sample: [S106] F106: Sample, PA, Patients105	Found in Sample: [S107] F107: Sample, PA, Patients106	Found in Sample: [S108] F108: Sample, PA, Patients107	Found in Sample: [S109] F109: Sample, PA, Patients108	Found in Sample: [S110] F110: Sample, PA, Patients109	Found in Sample: [S111] F111: Sample, PA, Patients110	Found in Sample: [S112] F112: Sample, PA, Patients111	Found in Sample: [S113] F113: Sample, PA, Patients112	Found in Sample: [S114] F114: Sample, PA, Patients113	Found in Sample: [S115] F115: Sample, PA, Patients114	Found in Sample: [S116] F116: Sample, PA, Patients115	Found in Sample: [S117] F117: Sample, PA, Patients116	Found in Sample: [S118] F118: Sample, PA, Patients117	Found in Sample: [S119] F119: Sample, PA, Patients118	Found in Sample: [S120] F120: Sample, PA, Patients119	Found in Sample: [S121] F121: Sample, PA, Patients120	Found in Sample: [S122] F122: Sample, PA, Patients121	Found in Sample: [S123] F123: Sample, PA, Patients122	Found in Sample: [S124] F124: Sample, PA, Patients123	Found in Sample: [S125] F125: Sample, PA, Patients124	Off by X	Position in Protein	Confidence (by Search Engine): A5 PMI-Byonic	Confidence (by Search Engine): Sequest HT	Percolator q-Value (by Search Engine): A5 PMI-Byonic	Percolator q-Value (by Search Engine): Sequest HT	Percolator PEP (by Search Engine): A5 PMI-Byonic	Percolator PEP (by Search Engine): Sequest HT	|Log Prob| (by Search Engine): A5 PMI-Byonic	Byonic Score (by Search Engine): A5 PMI-Byonic	Delta Byonic Score (by Search Engine): A5 PMI-Byonic	Delta Mod Score (by Search Engine): A5 PMI-Byonic	PEP 2D (by Search Engine): A5 PMI-Byonic	q-Value 2D (by Search Engine): A5 PMI-Byonic	FDR 2D (by Search Engine): A5 PMI-Byonic	Peptide Group FDR 2D (by Search Engine): A5 PMI-Byonic	PEP 1D (by Search Engine): A5 PMI-Byonic	q-Value 1D (by Search Engine): A5 PMI-Byonic	FDR 1D (by Search Engine): A5 PMI-Byonic	Peptide Group FDR 1D (by Search Engine): A5 PMI-Byonic	XCorr (by Search Engine): Sequest HT	Top Apex RT [min]	Sequence in Protein	Positions in Proteins	Quan Usage
	High	[K].LGHPDTLNQGEFK.[E]		1	130	P06702	P06702 [26-38]		0	1455.72267	6	0.179941175	0.353754263	0.062071272	6788242.898	4421749.45	11274351.18	3999388.552	22067220.89	5564050.09	24341159.24	90539417.33	13048036.46	14391181.74	10426033.13	2681016.604	45128674.71	64594424.66	52982769.88	2244609.745	54514634.12	2477799.247	3385178.634	424766.508	3330587.86	5432469.702	2369946.019	20012278.27	27010274.76	115429186.3	19010490.81	8221321.976	24677932.24	24831857.85	19947781.71	23416410.54	19928082.69	152721406.5	83236226.04	33485890.91	140254283.6	17530687.48	54829706.81	14981821.75	10194787.24	13882768.12	13579483.19	5180294.96	77307747.22	27832243.7	11184784.04	5026911.996	5936543.842	12059226.93	358011.6714	288745.6254	4017547.176	1204375.428	196359.7607	974801.7834	6688537.3	2387621.771	416823.1529	2190683.318	2086857.349	121264738.1	19357.84477	5089918.959	1593100.016	140366.6939	110095.4194	1541289.41	1251989.429	251154.3517	24222491.02	5170422.752	33372795.42	21827471.77	11007874.98	200838297.7	49519143.68	267202.2344	53154433.44	604620.4465	705990.0769	1123820	1034699.359	972329.9964	88793.89802	291999.713	332628.2902	943542.1682	2705143.196		415792.95	10988334.29	1251735.277	124807.9245	8052553.475	10637843.99	2269517.843	1602739.525	8463638.937	1282922.815	230590.699	453115.9568	598313.413	937831.2025	1299371.913	4314643.284	857705.4985	2498067.617	508264.7447	2217575.245	203530.5895	580001.7266	393522.0927	1011443.534	1346815.211	404003.9455	1173140.507	144584.5	708587.8998	1187576.516	1151688.961	1852575.964		1399649.637		High	Peak Found	Peak Found	Peak Found	Peak Found	High	High	High	Peak Found	High	High	Peak Found	Peak Found	High	Peak Found	High	High	Peak Found	Peak Found	Peak Found	Peak Found	Peak Found	Peak Found	High	Peak Found	High	High	High	High	High	High	High	High	High	Peak Found	High	High	High	High	High	Peak Found	High	High	Peak Found	High	High	Peak Found	Peak Found	Peak Found	High	Peak Found	High	Peak Found	High	Peak Found	Peak Found	High	Peak Found	High	Peak Found	Peak Found	High	Peak Found	High	High	High	Peak Found	Peak Found	Peak Found	Peak Found	High	High	High	High	High	High	Peak Found	Peak Found	High	Peak Found	Peak Found	High	Peak Found	Peak Found	Peak Found	Peak Found	Peak Found	Peak Found	Peak Found	Peak Found	Peak Found	Peak Found	High	Peak Found	Peak Found	Peak Found	Peak Found	High	Peak Found	Peak Found	Peak Found	Peak Found	Peak Found	Peak Found	Peak Found	Peak Found	Peak Found	Peak Found	Peak Found	High	Peak Found	Peak Found	Peak Found	Peak Found	High	Peak Found	Peak Found	Peak Found	Peak Found	Peak Found	Peak Found	Peak Found	Peak Found	Peak Found	0	0	High	High		0.00001637		0.000003971	11.11	814.6	636	636	7.77945E-12	1.34702E-12	0	0	7.18283E-11	1.22684E-11	0	0	3.61	32.31	K.LGHPDTLNQGEFK.E	[26-38]	Used
	High	[K].VIEHIMEDLDTNADK.[Q]	1xOxidation [M6]	1	39	P06702	P06702 [58-72]		0	1758.82146	1	0.979849351	0.924707625	0.641076418						13237.79544	1492939.093	1152789.889			17473.79389	8779.997236	584480.9547	6243993.238	42723.82889		279358.6138	113565.2978		63238.1238				109106.5962		245678.7737	85444.80384		17291.1627	61558.38898	105304.604	1178704.747	297917.8495	21654611.89	1391707.901		3527232.048	482452.1192	2075828.107	170014.7632	732990.4473	771676.901	1132740.651	331662.9573	2356333.365	1008910.447		161202.5728			223382.9807	687842.4633	795677.4504		269133.4091		288107.7769	1237266.51	379927.971	207745.2293		1377919.003	296451.6158		99222.68112		12405.2938		522635.684	20776.16882	547865.2851	40055.91841	273686.6493	248493.1731		12771735.25	1645051.782	1203313.673	2942882.166	114775.2912	671281.9821	37426932.69	220997.0478	32865.78907	175899.6167	738805.0329	149202.85	185305.5624	341604.7261	206510.5042				29927.78318				187066.3871			159491.4982		244279.4167		344224.3682				28583880.49	563538.4183	491156.7467	631555.5702	531215.0817		15737474.07	645950.2862	236880.5417	92214.35938	237104.8037	35698148.44			242210.0445	261843.2597		Not Found	Not Found	Not Found	Not Found	Not Found	Peak Found	Peak Found	High	Not Found	Peak Found	Peak Found	Peak Found	High	Peak Found	Peak Found	Not Found	High	Peak Found	Peak Found	Peak Found	Not Found	Not Found	Not Found	Peak Found	Peak Found	High	High	Not Found	Peak Found	High	Peak Found	Peak Found	Peak Found	High	Peak Found	High	Peak Found	Peak Found	Peak Found	High	Peak Found	Peak Found	Peak Found	Peak Found	High	High	Peak Found	Peak Found	Not Found	Not Found	Peak Found	Peak Found	Peak Found	Not Found	Peak Found	Peak Found	Peak Found	Peak Found	Peak Found	Peak Found	Not Found	High	Peak Found	Not Found	Peak Found	Not Found	Peak Found	Not Found	Peak Found	Peak Found	High	Peak Found	Peak Found	High	Not Found	Peak Found	Peak Found	Peak Found	Peak Found	Peak Found	Peak Found	Peak Found	High	High	Peak Found	Peak Found	Peak Found	Peak Found	Peak Found	Peak Found	Not Found	Not Found	Not Found	Peak Found	Not Found	Not Found	Not Found	Peak Found	Not Found	Not Found	Peak Found	Not Found	Peak Found	Not Found	Peak Found	Not Found	Peak Found	Peak Found	Peak Found	Peak Found	Peak Found	Peak Found	Peak Found	Peak Found	Peak Found	Peak Found	Peak Found	Peak Found	Peak Found	Peak Found	Not Found	Not Found	Peak Found	Peak Found	0	58	High	High		0.00001637		9.647E-08	10.77	761.7	613.5	613.5	1.70831E-11	2.64498E-12	0	0	1.57729E-10	2.65995E-11	0	0	4.9	40.32	K.VIEHIMEDLDTNADK.Q	[58-72]	Used
	High	[R].NIETIINTFHQYSVK.[L]		1	10	P06702	P06702 [11-25]		0	1806.93847	0																																																																																																																																No Quan Values	Peak Found	Not Found	Not Found	Not Found	Not Found	Not Found	Not Found	Not Found	Not Found	Not Found	Not Found	Not Found	Not Found	Not Found	Not Found	Not Found	Not Found	Not Found	Not Found	Not Found	Not Found	Not Found	Not Found	Not Found	Not Found	Peak Found	High	High	Not Found	Not Found	Not Found	Not Found	Not Found	Not Found	High	Not Found	Not Found	Not Found	Not Found	Not Found	Not Found	Not Found	Not Found	Not Found	Not Found	Not Found	Not Found	Not Found	Not Found	Not Found	Not Found	Not Found	Not Found	Not Found	Not Found	Not Found	Not Found	Peak Found	Not Found	Not Found	Not Found	Not Found	Not Found	Not Found	Not Found	Not Found	Not Found	Not Found	Not Found	Not Found	Not Found	Not Found	High	Not Found	Not Found	Not Found	Not Found	Not Found	High	Not Found	Not Found	Not Found	Peak Found	Peak Found	Not Found	Not Found	Not Found	Not Found	Not Found	Not Found	Not Found	Not Found	Not Found	Not Found	Not Found	Not Found	Not Found	Not Found	Not Found	Not Found	Not Found	Not Found	Not Found	Not Found	Not Found	Not Found	Not Found	Not Found	Not Found	Not Found	Not Found	Not Found	Not Found	Not Found	Not Found	Not Found	Not Found	Not Found	Not Found	Not Found	Not Found	Not Found	Not Found	Not Found	0	11	High	High		0.00001637		4.582E-07	7.79	663.8	455.4	455.4	1.609E-08	1.63147E-09	0	0	1.4856E-07	1.98937E-08	0	0	3.42	78.39	R.NIETIINTFHQYSVK.L	[11-25]	Not Used
	High	[K].PGLGEGTP.[-]		1	7	P06702	P06702 [107-114]		0	727.3621	0																																																																																																																																No Quan Values	Peak Found	Peak Found	Peak Found	Peak Found	Peak Found	Peak Found	Peak Found	Peak Found	Peak Found	Peak Found	Peak Found	Peak Found	Peak Found	Peak Found	Peak Found	Peak Found	Peak Found	Peak Found	Peak Found	Peak Found	Peak Found	High	Peak Found	Peak Found	Peak Found	Peak Found	Peak Found	Peak Found	Peak Found	Peak Found	Peak Found	Peak Found	Peak Found	Peak Found	Peak Found	Peak Found	Peak Found	Peak Found	Peak Found	Peak Found	Peak Found	Peak Found	Peak Found	Peak Found	Peak Found	Peak Found	Peak Found	Peak Found	Peak Found	Peak Found	High	High	Peak Found	Peak Found	Peak Found	Peak Found	Peak Found	Peak Found	Peak Found	Peak Found	Peak Found	Peak Found	High	Peak Found	Peak Found	Peak Found	Peak Found	Peak Found	Peak Found	Peak Found	Peak Found	Peak Found	Peak Found	Peak Found	Peak Found	Peak Found	High	Peak Found	Peak Found	Peak Found	Peak Found	Peak Found	Peak Found	Peak Found	Peak Found	Peak Found	Peak Found	Peak Found	Not Found	Peak Found	High	Not Found	Peak Found	Peak Found	High	Not Found	Not Found	Not Found	Peak Found	Peak Found	Peak Found	Peak Found	Peak Found	Peak Found	Peak Found	Peak Found	Peak Found	Peak Found	Peak Found	Peak Found	Peak Found	Peak Found	Peak Found	Peak Found	Peak Found	Peak Found	Peak Found	Peak Found	Peak Found	Peak Found	Peak Found	Peak Found	Peak Found	Peak Found	0	107	High	n/a					4.41	583.3	453.2	453.2	3.87743E-05	1.13998E-05	9.49397E-06	0.000206398	0.000357994	5.1158E-05	4.89839E-05	0.000648228		34.1	K.PGLGEGTP.-	[107-114]	Not Used
	High	[K].MHEGDEGPGHHHK.[P]	1xOxidation [M1]	1	3	P06702	P06702 [94-106]		0	1483.61313	0	4.74369E-17	4.58126E-17	0.237800048		132262.6103	197025.0244	105271.3071	731100.9515																																																		34082.98818	20251.59797	108415.3842				13588.88999							42967.78637																	36146.98563	140608.3212										2121694.067		50863.85705	7128109.929	558130.252		33206.45144	53460.43896											58948.81284	15030.31153	31283.28605	35769.12025	22469.51758	49741.72194	13165.16601			27312.03953	37353.80266		Not Found	Peak Found	Peak Found	High	High	Not Found	Not Found	Not Found	Not Found	Not Found	Not Found	Not Found	Not Found	Not Found	Not Found	Not Found	Not Found	Not Found	Not Found	Not Found	Not Found	Not Found	Not Found	Not Found	Not Found	Not Found	Not Found	Not Found	Not Found	Not Found	Not Found	Not Found	Not Found	Not Found	Not Found	Not Found	Not Found	Not Found	Not Found	Not Found	Not Found	Not Found	Not Found	Not Found	Not Found	Not Found	Not Found	Not Found	Not Found	Not Found	Not Found	Not Found	Not Found	Not Found	Peak Found	Peak Found	Peak Found	Not Found	Not Found	Not Found	Peak Found	Not Found	Not Found	Not Found	Not Found	Not Found	Not Found	Peak Found	Not Found	Not Found	Not Found	Not Found	Not Found	Not Found	Not Found	Not Found	Not Found	Not Found	Not Found	Not Found	Not Found	Not Found	Not Found	Not Found	Peak Found	Peak Found	Not Found	Not Found	Not Found	Not Found	Not Found	Not Found	Not Found	Not Found	Not Found	Peak Found	Not Found	Peak Found	Peak Found	Peak Found	Not Found	Peak Found	Peak Found	Not Found	Not Found	Not Found	Not Found	Not Found	Not Found	Not Found	Not Found	Not Found	Not Found	Peak Found	Peak Found	Peak Found	Peak Found	Peak Found	Peak Found	Peak Found	Not Found	Not Found	Peak Found	Peak Found	0	94	High	n/a					2.43	361.3	361.3	361.3	0.003683434	9.91062E-05	9.90958E-05	0.001134931	0.033917546	0.000132813	0.000132139	0.001988401		17.89	K.MHEGDEGPGHHHK.P	[94-106]	Used
	High	[K].MSQLER.[N]	1xOxidation [M1]	1	182	P06702	P06702 [5-10]		0	779.37161	13	0.642259622	0.52516773	0.093801961	614905.057	429983.0804	33494.91129	213065.6508	1308653.767	364058.4792	1829920.17	4895941.122	1435859.078	162337.4686	1085264.806	125501.4683				868854.6973	4471981.037	1556209.172		3515084.894	632703.4709	1838924.808	1372818.871	7357.060682	296844.7749	342118.0326	177948.2897	761090.3742	258395.0898	169690.181	235953.4927	211132.3188	171448.2556	44378988.69	1215042.314	1276576.88	10080639.98	332034.4324	725765.2515	349728.5972	80217.67649		247320.1488	1462053.374	1945571.806	1180105.443	1693389.333		1163197.85			6129196.131	2389285.888	651556.8708	3270422.221	915122.4009	363257.142	14140.19185	2078074.699	3028293.529	905115.419		2126490.098	535700.2913	3019349.974	241421.9883	4584411.594	288579.2625	2859156.442	2021186.774	3723093.114	742874.4774	546290.0955	928979.7048	202576.55	16974291.66	1434895.044	2060610.577	8395834.479	2239456.736	2922191.52	8146278.178	1203366.087	867641.2404	6509832.114	9047338.253	7591862.469	7848556.102	21108832.9	4930440.238	14003325.02	34991168.84	42906855.28	3346180.929	20273938.81	23766535.31	33509739.6	16484479.42	59020135.01	9659919.512	3115524.378	1904415.027	3087913.517	4685557.046	3184279.441		4412492.351	5716612.082		2731544.859	1380604.647		6403840.275	420431.4026	2970495.824	5176464.88	7451403.027	254322.3359	7179384.557	3849291.812	7595748.335	4247960.814	7670323.756	6262566.668		Peak Found	Peak Found	Peak Found	Peak Found	Peak Found	Peak Found	High	High	High	Peak Found	High	Peak Found	Peak Found	Not Found	Not Found	High	High	High	Peak Found	High	Peak Found	High	High	Peak Found	High	High	Peak Found	High	Peak Found	High	Peak Found	Peak Found	High	Peak Found	Peak Found	Peak Found	Peak Found	Peak Found	Peak Found	Peak Found	Peak Found	Peak Found	Peak Found	High	Peak Found	Peak Found	High	Peak Found	High	Peak Found	Peak Found	High	High	Peak Found	High	High	Peak Found	Peak Found	High	High	High	Peak Found	High	Peak Found	High	Peak Found	High	Peak Found	High	High	High	High	Peak Found	Peak Found	Peak Found	Peak Found	Peak Found	Peak Found	Peak Found	High	High	High	Peak Found	Peak Found	High	High	High	High	High	High	High	High	High	High	High	High	High	High	High	High	High	High	High	Peak Found	High	Peak Found	High	High	High	Peak Found	High	Peak Found	High	Peak Found	High	High	High	High	High	High	High	High	High	High	0	5	High	High		0.00184		0.01743	2.25	360.8	121.2	121.2	0.005612684	0.000222626	0.000222624	0.001423488	0.051606207	0.000595906	0.000595886	0.004500581	1.35	23.57	K.MSQLER.N	[5-10]	Used
	High	[K].PGLGEGT.[P]		1	3	P06702	P06702 [107-113]		0	630.30933	1	0.977092054	0.896982698	0.880190674	1498779.987	975099.2569	874572.5892	1341647.117		1254264.727	247582.2695					213927.6558		1428168.144	363654.8151		378265.8009	1005171.84		980247.5235	2297821.672		1233828.096	890815.8642		667335.6132		588591.5127	1087989.662	957756.1014	432578.3446	497182.5109		5118199.797					2347348.249	1005948.231		1133633.442		551605.9256					805818.5745		315803.2443		1015366.068		212221.2923	791096.2147				255168.0854	1100526.552				503534.7456	1043123.94	171035.3634	246151.8376			2642060.181				671153.5792			1061217.357				592847.4438			233135.4682	453403.8649	525537.66	6356654.302		4272765.274	385691.5225	813417.4101				1307492.314		1766311.49	2318582.83	1632872.601	1805863.669		272780.5712	528590.7543	187235.0543		156385.3806					460219.1716		2168656.037						2060304.4		560753.7853	2461457.846			Peak Found	Peak Found	Peak Found	Peak Found	Not Found	Peak Found	Peak Found	Not Found	Not Found	Not Found	Not Found	Peak Found	Not Found	Peak Found	Peak Found	Not Found	Peak Found	Peak Found	Not Found	Peak Found	Peak Found	Not Found	Peak Found	Peak Found	Not Found	Peak Found	Not Found	Peak Found	Peak Found	Peak Found	Peak Found	Peak Found	Not Found	Peak Found	Not Found	Peak Found	Not Found	Not Found	Peak Found	Peak Found	Peak Found	Peak Found	Peak Found	Peak Found	Not Found	Not Found	Peak Found	Peak Found	Peak Found	Not Found	Peak Found	Peak Found	Peak Found	Peak Found	Peak Found	Peak Found	Not Found	Not Found	Not Found	Peak Found	Peak Found	Peak Found	Not Found	Not Found	Peak Found	Peak Found	Peak Found	Peak Found	Not Found	Peak Found	Peak Found	Peak Found	Peak Found	Peak Found	Peak Found	Not Found	Peak Found	Peak Found	Not Found	Peak Found	Not Found	Peak Found	Not Found	Not Found	Peak Found	Peak Found	Peak Found	High	Not Found	Peak Found	Peak Found	Peak Found	Not Found	Not Found	Not Found	Peak Found	High	High	Peak Found	Peak Found	Peak Found	Not Found	Peak Found	Peak Found	Peak Found	Peak Found	Peak Found	Not Found	Peak Found	Not Found	Not Found	Peak Found	Not Found	Peak Found	Not Found	Not Found	Not Found	Peak Found	Not Found	Peak Found	Peak Found	Peak Found	Peak Found	Peak Found	0	107	High	n/a					2.04	424.8	199.7	199.7	0.009097576	0.000545527	0.000545524	0.001905616	0.083415771	0.002012822	0.002012758	0.010050251		25.93	K.PGLGEGT.P	[107-113]	Used
	High	[K].MSQLER.[N]		1	167	P06702	P06702 [5-10]		0	763.3767	8	0.545336709	0.524351793	0.396302754	2365262.296	226503.0554				2025582.774	11676272.24	10580724.37	6953045.785		2376609.359						2703504.63	548098.7542		1878843.255	672195.9561	835130.8767	1033992.715		861503.1885	2742583.43	910269.513	1515864.337	689047.4564			642971.1965	1077282.778	46091013.21		1378235.365	6662091.584			2675831.044	754731.7657	1460282.032	2679333.569	12977834.18		930265.1725	13928282.31	19938436.1	14082811.31		849772.6813	9792272.843	297209.8657	848601.2494	10292235.14	3542085.104	2136499.475		1267594.82	11068777.81	1278595.126	4437877	9529460.856	13378619.97	2876253.987		2787768.421	2175494.104	3988787.269	5687040.27	9797795.689	1841019.26		1766053.478	3200266.984	11831618.04	4070286.302	1499514.688	972004347.9		2019766.529	4785670.843		794673.4229	11027229.47	10977057.5	8388206.64	9647882.411	13138444.41	7251041.867	19425120.36	4784850.759	69825781.74	1880308.077	36741234.5	5643239.425	18032309.65	6862705.141	9291623.68	4897824.435	6711139.473	4477404.818	5658048.716	6125499.517	7375818.26		336563.1872	6110204.232	1219944.467	5964204.596	5204795.273	2048874.328	14311527.36	1891114.989	1734147.162	16291399.94	6682574.723	281277.375	18509460.87	5592743.752	13676203.52	5349192.435	16757519.04	11199228.26		High	Peak Found	Peak Found	Peak Found	Peak Found	High	High	High	High	Peak Found	High	Peak Found	Peak Found	Peak Found	Peak Found	Peak Found	High	Peak Found	Peak Found	High	Peak Found	Peak Found	High	Peak Found	High	Peak Found	Peak Found	High	Peak Found	Peak Found	High	Peak Found	High	Peak Found	Peak Found	Peak Found	Peak Found	Peak Found	Peak Found	Peak Found	Peak Found	Peak Found	Peak Found	Peak Found	Peak Found	Peak Found	Peak Found	Peak Found	Peak Found	Peak Found	High	High	Peak Found	Peak Found	High	High	Peak Found	Peak Found	Peak Found	High	High	Peak Found	High	Peak Found	High	Peak Found	High	High	Peak Found	High	High	High	Peak Found	Peak Found	Peak Found	Peak Found	Peak Found	Peak Found	Peak Found	Peak Found	High	High	Peak Found	Peak Found	High	High	High	High	High	High	High	High	High	High	High	High	High	High	High	High	Peak Found	Peak Found	High	High	High	Peak Found	High	High	Peak Found	High	High	Peak Found	High	Peak Found	High	High	High	Peak Found	High	High	High	High	High	High	0	5	High	High		0.002195		0.02093	1.78	410.3	129.3	129.3	0.016643118	0.001153969	0.001153657	0.002891903	0.151590699	0.003976341	0.003973778	0.017288845	1.45	25.63	K.MSQLER.N	[5-10]	Used
	High	[R].LTWASHEK.[M]		1	23	P06702	P06702 [86-93]		0	971.49451	1	0.820294775	0.989215763	0.876762792	1001345.666	1084570.275	1644565.489	593750.8934		2251985.734	934142.5961	281246.1587	289679.6384	194055.2931	456293.2478	400402.5147				329518.1243		692550.8251	519750.1691	405022.6097	554626.3726	776283.301	298733.4031						762180.0325	595985.8119						740935.6671			2959923.855	788830.096	308945.7927						593253.739	494087.3004									873016.0972	1140775.609		1110971.006	493495.4757	2401092.713		1609375.33			606859.2598	1371044.139	1456228.888				989776.2793		475540.5272		1720828.228	944788.7193					564908.7146													1006989.721							4061376.534					1614683.15	909050.9028				2291168.282	1177724.734			1496174.684			606023.4701						Peak Found	Peak Found	Peak Found	High	Peak Found	High	Peak Found	High	Peak Found	Peak Found	Peak Found	Peak Found	Peak Found	Peak Found	Peak Found	Peak Found	Peak Found	Peak Found	High	Peak Found	Peak Found	Peak Found	Peak Found	Peak Found	High	Peak Found	Peak Found	Peak Found	Peak Found	Peak Found	Peak Found	Peak Found	Peak Found	High	Peak Found	Peak Found	High	Peak Found	Peak Found	Peak Found	Peak Found	High	Peak Found	High	Peak Found	Peak Found	Peak Found	Peak Found	High	Peak Found	Peak Found	Peak Found	High	Peak Found	Peak Found	Peak Found	Peak Found	High	Peak Found	Peak Found	High	High	Peak Found	Peak Found	High	Peak Found	Peak Found	Peak Found	Peak Found	Peak Found	High	Peak Found	High	Peak Found	Peak Found	Peak Found	Peak Found	Peak Found	Peak Found	High	Peak Found	Peak Found	Peak Found	Peak Found	Peak Found	Peak Found	Peak Found	Peak Found	Peak Found	Peak Found	Peak Found	Peak Found	Peak Found	Peak Found	Peak Found	Peak Found	Peak Found	Peak Found	Peak Found	Peak Found	Peak Found	Peak Found	Peak Found	Peak Found	Peak Found	Peak Found	Peak Found	Peak Found	Peak Found	Peak Found	Peak Found	Peak Found	Peak Found	Peak Found	Peak Found	Peak Found	Peak Found	Peak Found	Peak Found	Peak Found	Peak Found	Peak Found	Peak Found	Peak Found	0	86	High	High		0.002068		0.01978	1.69	376.8	136.9	136.9	0.020552613	0.001999295	0.001998228	0.003652792	0.186502177	0.007731559	0.007731391	0.03030303	0.94	24.25	R.LTWASHEK.M	[86-93]	Used
	High	[K].DLQNFLK.[K]		1	7	P06702	P06702 [44-50]		0	877.47779	0	0.808473593	4.58126E-17	0.517627265	153775.5641	218960.9369				258192.4509		284695.651			120919.0713			3331674.926		76752.46157	71443.03013	63899.61202	36642.27068	141319.4541	542552.6006	188535.3364	81704.3355										413879.6395					833198.856				5055126.092				12256224.5	384102.321		49919.42549	689810.1723		611802.3039	6651625.016	107216.2072	51418.07178	68706.34043	5297289.797	4443793.618	860826.6349	198869.4748	474303.1653			167773.4449	12863668.89		6022869.697	589420.6208	440396.2869	200326.7607	20578718.61		76234.87863	1434844.478	224480.4245		426922.9881	165699.6514	26954691.37	11117805.23	146322.6148		4912988.973	1748056.944			11713821.86			21928066.28		59913487.64																					3030007.317	109381.7015		194512.0665								3111105.374		Peak Found	Peak Found	Not Found	Not Found	Not Found	Peak Found	Not Found	Peak Found	Not Found	Not Found	Peak Found	Not Found	Not Found	Peak Found	Not Found	Peak Found	Peak Found	Peak Found	Peak Found	Peak Found	Peak Found	Peak Found	Peak Found	Not Found	Not Found	Not Found	Not Found	Not Found	Not Found	Not Found	Not Found	Not Found	Peak Found	Not Found	Not Found	Not Found	Not Found	Peak Found	Not Found	Not Found	Not Found	Peak Found	Not Found	Not Found	Not Found	Peak Found	Peak Found	Not Found	Peak Found	Peak Found	Not Found	Peak Found	Peak Found	Peak Found	Peak Found	Peak Found	High	Peak Found	Peak Found	High	Peak Found	Not Found	Not Found	Peak Found	High	Not Found	Peak Found	Peak Found	Peak Found	Peak Found	Peak Found	Not Found	Peak Found	Peak Found	Peak Found	Not Found	Peak Found	Peak Found	Peak Found	Peak Found	Peak Found	Not Found	Peak Found	Peak Found	Not Found	Not Found	High	Not Found	Not Found	High	Not Found	Peak Found	Not Found	High	Not Found	Not Found	Not Found	Not Found	Not Found	Not Found	Not Found	Not Found	Not Found	Not Found	Not Found	Not Found	Not Found	Not Found	Not Found	Not Found	Not Found	Not Found	Peak Found	Peak Found	Not Found	Peak Found	Not Found	Not Found	Not Found	Not Found	Not Found	Not Found	Not Found	Peak Found	0	44	High	Medium		0.0289		0.3004	1.59	223.3	123.9	123.9	0.025623134	0.002361459	0.002360756	0.004140787	0.231284676	0.01040509	0.010404823	0.040967334	0.8	52.53	K.DLQNFLK.K	[44-50]	Used
	High	[-].MTCK.[M]	1xAcetyl [N-Term]; 1xCarbamidomethyl [C3]	1	1	P06702	P06702 [1-4]	P06702 1xAcetyl [N-Term]	0	581.24218	0	0.879224688	0.912554377	0.097473953							583428.6115	227648.6476	222133.052	588201.4746	566711.5378	276737.3925					1498343.756	878359.8006	893768.7358	115868.1267	1407346.763	359448.8921			833163.3834				420037.354		382573.8904		1675647.382		3732561.305						649053.3861									2249523.692																					2922605.687						3829567.458						5928333.191																																											Not Found	Not Found	Not Found	Not Found	Not Found	Not Found	Peak Found	Peak Found	Peak Found	Peak Found	Peak Found	Peak Found	Not Found	Not Found	Not Found	Not Found	Peak Found	Peak Found	Peak Found	Peak Found	Peak Found	Peak Found	Not Found	Not Found	Peak Found	Not Found	Not Found	Not Found	Peak Found	Not Found	Peak Found	Not Found	Peak Found	Not Found	Peak Found	Not Found	Not Found	Not Found	Not Found	Not Found	Peak Found	Not Found	Not Found	Not Found	Not Found	Not Found	Not Found	Not Found	Not Found	Peak Found	Not Found	Not Found	Not Found	Not Found	Not Found	Not Found	Not Found	Not Found	Not Found	Not Found	Not Found	Not Found	Not Found	Not Found	Not Found	Not Found	Not Found	Not Found	Not Found	Not Found	Peak Found	Not Found	Not Found	Not Found	Not Found	Not Found	Peak Found	Not Found	Not Found	Not Found	Not Found	Not Found	High	Not Found	Not Found	Not Found	Not Found	Not Found	Not Found	Not Found	Not Found	Not Found	Not Found	Not Found	Not Found	Not Found	Not Found	Not Found	Not Found	Not Found	Not Found	Not Found	Not Found	Not Found	Not Found	Not Found	Not Found	Not Found	Not Found	Not Found	Not Found	Not Found	Not Found	Not Found	Not Found	Not Found	Not Found	Not Found	Not Found	Not Found	Not Found	Not Found	Not Found	Not Found	0	1	High	n/a					0.92	27.9	1.6	1.6	0.119027417	0.008014102	0.008013962	0.02738195	0.824264207	0.150243157	0.150242762	0.615530302		21.24	-.MTCK.M	[1-4]	Used
	High	[R].KDLQNFLK.[K]		1	2	P06702	P06702 [43-50]		1	1005.57276	0	0.235723412	4.58126E-17	0.112411085					1991816.695						309586.901				685564.6316					52884.18677												628804.0371																				62591.34835		131203.097																					727427.3654			344633.4156					134975.7427			319628.4219					239512.183		106279.2304	99440.07622	583949.9282	304985.4755		166794.5647												76427.09896		178086.8428														Not Found	Not Found	Not Found	High	Peak Found	Not Found	Not Found	Not Found	Not Found	Not Found	High	Not Found	Not Found	Not Found	Peak Found	Not Found	Not Found	Not Found	Not Found	Peak Found	Not Found	Not Found	Not Found	Not Found	Not Found	Not Found	Not Found	Not Found	Not Found	Not Found	Not Found	Peak Found	Not Found	Not Found	Not Found	Not Found	Not Found	Not Found	Not Found	Not Found	Not Found	Not Found	Not Found	Not Found	Not Found	Not Found	Not Found	Not Found	Not Found	Not Found	Not Found	Peak Found	Not Found	Peak Found	Not Found	Not Found	Not Found	Not Found	Not Found	Not Found	Not Found	Not Found	Not Found	Not Found	Not Found	Not Found	Not Found	Not Found	Not Found	Not Found	Not Found	Not Found	Not Found	Not Found	Peak Found	Not Found	Not Found	Peak Found	Not Found	Not Found	Not Found	Not Found	Peak Found	Not Found	Not Found	Peak Found	Not Found	Not Found	Not Found	Not Found	Peak Found	Not Found	Peak Found	Peak Found	Peak Found	Peak Found	Not Found	Peak Found	Not Found	Not Found	Not Found	Not Found	Not Found	Not Found	Not Found	Not Found	Not Found	Not Found	Not Found	Peak Found	Not Found	Peak Found	Not Found	Not Found	Not Found	Not Found	Not Found	Not Found	Not Found	Not Found	Not Found	Not Found	Not Found	Not Found	0	0	High	Low		0.1308		0.7432	0.87	56	20.1	20.1	0.134487631	0.008650213	0.008650033	0.031106543	0.862368422	0.175196481	0.175196263	0.665615367	0.52	43.44	R.KDLQNFLK.K	[43-50]	Used
Q01469	FABP5	Fatty acid-binding protein, epidermal [OS=Homo sapiens]	n/a	High		0	70	727	13	135	15.2	7.01	432.86	metabolic process;transport	cytoplasm;cytosol;extracellular;membrane;organelle lumen	protein binding;transporter activity	Pf00061	2171	8	ENSG00000164687.10	PPAR signaling pathway	Triglyceride catabolism; Signaling by Retinoic Acid; Neutrophil degranulation	PPAR signaling pathway	12	0	104440162.9	77146125.53	67120359.22	59094518.91	75839136.22	79874190.35	40168442.76	59168151.27	39763563.86	38719806.05	41594473.05	29918137.08	56909011.36	88152990.21	57621115.66	23767485.05	90490043.98	39307326.88	27943905.62	40017014.71	45109097.55	49832746.97	40924668.28	49142611.66	52053814.43	91595896.79	38896621.84	31414284.34	48420956.43	50358563.5	55414828.89	51229866.12	49037673.94	122309526.5	87174304.85	43383146.34	81339392.24	55169553.68	106361767.8	49041715.92	20289255.49	77167295.83	38374395.13	27955952.39	100162671.8	50940936.67	59521290.84	71935673	33148685.06	55547818.22	25337651.69	31661806.71	27338045.55	41156923.98	22896440.37	29572791.96	50277344.51	28818176.57	17330360.9	32374618.95	26087918.15	106067700.2	29518520.49	38967580.43	44438824.1	24845904.08	31153825.17	53862836.43	58699042.6	37006614.22	103138754	24351956.13	84866750.94	43234860.54	40269116.52	112623573.8	96997111.49	60487891.79	87737580.15	93058610.47	70327861.53	43760340.47	65281183.36	45214722.35	29722652.43	48608639.12	8076905.847	32557455.32	45912620.59	23596373.96	34143983.28	131336818.3	60587310.23	18339003.45	48208409.69	103251919.6	89689199.08	42627841.92	79558009.14	32827204.73	39932291.62	24710736.67	17332833.51	68934240.09	59293761.4	107712791.5	7750166.253	64778538.86	63603708.85	75667933.84	52809141.19	125837381.4	51879032.7	66657033.91	40429337.9	69597290.63	57812648.21	14454111.23	72559438.91	60054936.59	87024494.61	67125172.98	44159090.83	38884675.84	High	High	High	High	High	High	High	High	High	High	High	High	High	High	High	High	High	High	High	High	High	High	High	High	High	High	High	High	High	High	High	High	High	Peak Found	High	High	High	High	High	High	High	High	High	High	High	High	High	High	High	High	High	High	High	High	High	High	High	High	High	High	High	High	High	High	High	High	High	High	High	High	High	High	High	High	High	High	High	High	Peak Found	High	High	High	High	High	High	Peak Found	High	High	High	High	High	High	High	High	High	High	High	High	High	High	High	High	High	High	High	High	High	High	High	High	High	High	High	High	High	High	High	High	High	High	High	High	High	High	43.33	0.004545455	2	Acetyl [N-Term]
	Confidence	Annotated Sequence	Modifications	# Protein Groups	# PSMs	Master Protein Accessions	Positions in Master Proteins	Modifications in Master Proteins	# Missed Cleavages	Theo. MH+ [Da]	# Razor Quan Results	Abundance Ratio Adj. P-Value: (CP, Sample) / (Control, Control)	Abundance Ratio Adj. P-Value: (IPMN, Sample) / (Control, Control)	Abundance Ratio Adj. P-Value: (PA, Sample) / (Control, Control)	Abundances (Normalized): F1: Control, Control, Patient01	Abundances (Normalized): F2: Control, Control, Patient02	Abundances (Normalized): F3: Control, Control, Patient03	Abundances (Normalized): F4: Control, Control, Patient04	Abundances (Normalized): F5: Control, Control, Patient05	Abundances (Normalized): F6: Control, Control, Patient06	Abundances (Normalized): F7: Control, Control, Patient07	Abundances (Normalized): F8: Control, Control, Patient08	Abundances (Normalized): F9: Control, Control, Patient09	Abundances (Normalized): F10: Control, Control, Patient10	Abundances (Normalized): F11: Control, Control, Patient11	Abundances (Normalized): F12: Sample, CP, Patient12	Abundances (Normalized): F13: Sample, CP, Patient13	Abundances (Normalized): F14: Sample, CP, Patient14	Abundances (Normalized): F15: Sample, CP, Patient15	Abundances (Normalized): F16: Sample, CP, Patient16	Abundances (Normalized): F17: Sample, CP, Patient17	Abundances (Normalized): F18: Sample, CP, Patient18	Abundances (Normalized): F19: Sample, CP, Patient19	Abundances (Normalized): F20: Sample, CP, Patient20	Abundances (Normalized): F21: Sample, CP, Patient21	Abundances (Normalized): F22: Sample, CP, Patient22	Abundances (Normalized): F23: Sample, CP, Patient23	Abundances (Normalized): F24: Sample, IPMN, Patient24	Abundances (Normalized): F25: Sample, IPMN, Patient25	Abundances (Normalized): F26: Sample, IPMN, Patient26	Abundances (Normalized): F27: Sample, IPMN, Patient27	Abundances (Normalized): F28: Sample, IPMN, Patient28	Abundances (Normalized): F29: Sample, IPMN, Patient29	Abundances (Normalized): F30: Sample, IPMN, Patient30	Abundances (Normalized): F31: Sample, IPMN, Patient31	Abundances (Normalized): F32: Sample, PA, Patient32	Abundances (Normalized): F33: Sample, PA, Patient33	Abundances (Normalized): F34: Sample, PA, Patient34	Abundances (Normalized): F35: Sample, PA, Patient35	Abundances (Normalized): F36: Sample, PA, Patient36	Abundances (Normalized): F37: Sample, PA, Patient37	Abundances (Normalized): F38: Sample, PA, Patient38	Abundances (Normalized): F39: Sample, PA, Patient39	Abundances (Normalized): F40: Sample, PA, Patient40	Abundances (Normalized): F41: Sample, PA, Patient41	Abundances (Normalized): F42: Sample, PA, Patient42	Abundances (Normalized): F43: Sample, PA, Patient43	Abundances (Normalized): F44: Sample, PA, Patient44	Abundances (Normalized): F45: Sample, PA, Patient45	Abundances (Normalized): F46: Sample, PA, Patient46	Abundances (Normalized): F47: Sample, PA, Patient47	Abundances (Normalized): F48: Sample, PA, Patient48	Abundances (Normalized): F49: Sample, PA, Patient49	Abundances (Normalized): F50: Sample, PA, Patient50	Abundances (Normalized): F51: Sample, PA, Patient51	Abundances (Normalized): F52: Sample, PA, Patient52	Abundances (Normalized): F53: Sample, PA, Patient53	Abundances (Normalized): F54: Sample, PA, Patient54	Abundances (Normalized): F55: Sample, PA, Patient55	Abundances (Normalized): F56: Sample, PA, Patient56	Abundances (Normalized): F57: Sample, PA, Patient57	Abundances (Normalized): F58: Sample, PA, Patient58	Abundances (Normalized): F59: Sample, PA, Patient59	Abundances (Normalized): F60: Sample, PA, Patient60	Abundances (Normalized): F61: Sample, PA, Patient61	Abundances (Normalized): F62: Sample, PA, Patient62	Abundances (Normalized): F63: Sample, PA, Patient63	Abundances (Normalized): F64: Sample, PA, Patient64	Abundances (Normalized): F65: Sample, PA, Patient65	Abundances (Normalized): F67: Sample, PA, Patient66	Abundances (Normalized): F68: Sample, PA, Patient67	Abundances (Normalized): F69: Sample, PA, Patient68	Abundances (Normalized): F70: Sample, PA, Patient69	Abundances (Normalized): F71: Sample, PA, Patient70	Abundances (Normalized): F72: Sample, PA, Patient71	Abundances (Normalized): F73: Sample, PA, Patient72	Abundances (Normalized): F74: Sample, PA, Patient73	Abundances (Normalized): F75: Sample, PA, Patient74	Abundances (Normalized): F76: Sample, PA, Patient75	Abundances (Normalized): F77: Sample, PA, Patient76	Abundances (Normalized): F78: Sample, PA, Patient77	Abundances (Normalized): F79: Sample, PA, Patient78	Abundances (Normalized): F80: Sample, PA, Patient79	Abundances (Normalized): F81: Sample, PA, Patient80	Abundances (Normalized): F82: Sample, PA, Patient81	Abundances (Normalized): F83: Sample, PA, Patient82	Abundances (Normalized): F84: Sample, PA, Patient83	Abundances (Normalized): F85: Sample, PA, Patient84	Abundances (Normalized): F86: Sample, PA, Patient85	Abundances (Normalized): F87: Sample, PA, Patient86	Abundances (Normalized): F88: Sample, PA, Patient87	Abundances (Normalized): F89: Sample, PA, Patient88	Abundances (Normalized): F90: Sample, PA, Patient89	Abundances (Normalized): F91: Sample, PA, Patient90	Abundances (Normalized): F92: Sample, PA, Patient91	Abundances (Normalized): F93: Sample, PA, Patient92	Abundances (Normalized): F94: Sample, PA, Patient93	Abundances (Normalized): F95: Sample, PA, Patient94	Abundances (Normalized): F96: Sample, PA, Patient95	Abundances (Normalized): F97: Sample, PA, Patient96	Abundances (Normalized): F98: Sample, PA, Patient97	Abundances (Normalized): F99: Sample, PA, Patient98	Abundances (Normalized): F100: Sample, PA, Patient99	Abundances (Normalized): F101: Sample, PA, Patients100	Abundances (Normalized): F102: Sample, PA, Patients101	Abundances (Normalized): F103: Sample, PA, Patients102	Abundances (Normalized): F104: Sample, PA, Patients103	Abundances (Normalized): F105: Sample, PA, Patients104	Abundances (Normalized): F106: Sample, PA, Patients105	Abundances (Normalized): F107: Sample, PA, Patients106	Abundances (Normalized): F108: Sample, PA, Patients107	Abundances (Normalized): F109: Sample, PA, Patients108	Abundances (Normalized): F110: Sample, PA, Patients109	Abundances (Normalized): F111: Sample, PA, Patients110	Abundances (Normalized): F112: Sample, PA, Patients111	Abundances (Normalized): F113: Sample, PA, Patients112	Abundances (Normalized): F114: Sample, PA, Patients113	Abundances (Normalized): F115: Sample, PA, Patients114	Abundances (Normalized): F116: Sample, PA, Patients115	Abundances (Normalized): F117: Sample, PA, Patients116	Abundances (Normalized): F118: Sample, PA, Patients117	Abundances (Normalized): F119: Sample, PA, Patients118	Abundances (Normalized): F120: Sample, PA, Patients119	Abundances (Normalized): F121: Sample, PA, Patients120	Abundances (Normalized): F122: Sample, PA, Patients121	Abundances (Normalized): F123: Sample, PA, Patients122	Abundances (Normalized): F124: Sample, PA, Patients123	Abundances (Normalized): F125: Sample, PA, Patients124	Quan Info	Found in Sample: [S1] F1: Control, Control, Patient01	Found in Sample: [S2] F2: Control, Control, Patient02	Found in Sample: [S3] F3: Control, Control, Patient03	Found in Sample: [S4] F4: Control, Control, Patient04	Found in Sample: [S5] F5: Control, Control, Patient05	Found in Sample: [S6] F6: Control, Control, Patient06	Found in Sample: [S7] F7: Control, Control, Patient07	Found in Sample: [S8] F8: Control, Control, Patient08	Found in Sample: [S9] F9: Control, Control, Patient09	Found in Sample: [S10] F10: Control, Control, Patient10	Found in Sample: [S11] F11: Control, Control, Patient11	Found in Sample: [S12] F12: Sample, CP, Patient12	Found in Sample: [S13] F13: Sample, CP, Patient13	Found in Sample: [S14] F14: Sample, CP, Patient14	Found in Sample: [S15] F15: Sample, CP, Patient15	Found in Sample: [S16] F16: Sample, CP, Patient16	Found in Sample: [S17] F17: Sample, CP, Patient17	Found in Sample: [S18] F18: Sample, CP, Patient18	Found in Sample: [S19] F19: Sample, CP, Patient19	Found in Sample: [S20] F20: Sample, CP, Patient20	Found in Sample: [S21] F21: Sample, CP, Patient21	Found in Sample: [S22] F22: Sample, CP, Patient22	Found in Sample: [S23] F23: Sample, CP, Patient23	Found in Sample: [S24] F24: Sample, IPMN, Patient24	Found in Sample: [S25] F25: Sample, IPMN, Patient25	Found in Sample: [S26] F26: Sample, IPMN, Patient26	Found in Sample: [S27] F27: Sample, IPMN, Patient27	Found in Sample: [S28] F28: Sample, IPMN, Patient28	Found in Sample: [S29] F29: Sample, IPMN, Patient29	Found in Sample: [S30] F30: Sample, IPMN, Patient30	Found in Sample: [S31] F31: Sample, IPMN, Patient31	Found in Sample: [S32] F32: Sample, PA, Patient32	Found in Sample: [S33] F33: Sample, PA, Patient33	Found in Sample: [S34] F34: Sample, PA, Patient34	Found in Sample: [S35] F35: Sample, PA, Patient35	Found in Sample: [S36] F36: Sample, PA, Patient36	Found in Sample: [S37] F37: Sample, PA, Patient37	Found in Sample: [S38] F38: Sample, PA, Patient38	Found in Sample: [S39] F39: Sample, PA, Patient39	Found in Sample: [S40] F40: Sample, PA, Patient40	Found in Sample: [S41] F41: Sample, PA, Patient41	Found in Sample: [S42] F42: Sample, PA, Patient42	Found in Sample: [S43] F43: Sample, PA, Patient43	Found in Sample: [S44] F44: Sample, PA, Patient44	Found in Sample: [S45] F45: Sample, PA, Patient45	Found in Sample: [S46] F46: Sample, PA, Patient46	Found in Sample: [S47] F47: Sample, PA, Patient47	Found in Sample: [S48] F48: Sample, PA, Patient48	Found in Sample: [S49] F49: Sample, PA, Patient49	Found in Sample: [S50] F50: Sample, PA, Patient50	Found in Sample: [S51] F51: Sample, PA, Patient51	Found in Sample: [S52] F52: Sample, PA, Patient52	Found in Sample: [S53] F53: Sample, PA, Patient53	Found in Sample: [S54] F54: Sample, PA, Patient54	Found in Sample: [S55] F55: Sample, PA, Patient55	Found in Sample: [S56] F56: Sample, PA, Patient56	Found in Sample: [S57] F57: Sample, PA, Patient57	Found in Sample: [S58] F58: Sample, PA, Patient58	Found in Sample: [S59] F59: Sample, PA, Patient59	Found in Sample: [S60] F60: Sample, PA, Patient60	Found in Sample: [S61] F61: Sample, PA, Patient61	Found in Sample: [S62] F62: Sample, PA, Patient62	Found in Sample: [S63] F63: Sample, PA, Patient63	Found in Sample: [S64] F64: Sample, PA, Patient64	Found in Sample: [S65] F65: Sample, PA, Patient65	Found in Sample: [S67] F67: Sample, PA, Patient66	Found in Sample: [S68] F68: Sample, PA, Patient67	Found in Sample: [S69] F69: Sample, PA, Patient68	Found in Sample: [S70] F70: Sample, PA, Patient69	Found in Sample: [S71] F71: Sample, PA, Patient70	Found in Sample: [S72] F72: Sample, PA, Patient71	Found in Sample: [S73] F73: Sample, PA, Patient72	Found in Sample: [S74] F74: Sample, PA, Patient73	Found in Sample: [S75] F75: Sample, PA, Patient74	Found in Sample: [S76] F76: Sample, PA, Patient75	Found in Sample: [S77] F77: Sample, PA, Patient76	Found in Sample: [S78] F78: Sample, PA, Patient77	Found in Sample: [S79] F79: Sample, PA, Patient78	Found in Sample: [S80] F80: Sample, PA, Patient79	Found in Sample: [S81] F81: Sample, PA, Patient80	Found in Sample: [S82] F82: Sample, PA, Patient81	Found in Sample: [S83] F83: Sample, PA, Patient82	Found in Sample: [S84] F84: Sample, PA, Patient83	Found in Sample: [S85] F85: Sample, PA, Patient84	Found in Sample: [S86] F86: Sample, PA, Patient85	Found in Sample: [S87] F87: Sample, PA, Patient86	Found in Sample: [S88] F88: Sample, PA, Patient87	Found in Sample: [S89] F89: Sample, PA, Patient88	Found in Sample: [S90] F90: Sample, PA, Patient89	Found in Sample: [S91] F91: Sample, PA, Patient90	Found in Sample: [S92] F92: Sample, PA, Patient91	Found in Sample: [S93] F93: Sample, PA, Patient92	Found in Sample: [S94] F94: Sample, PA, Patient93	Found in Sample: [S95] F95: Sample, PA, Patient94	Found in Sample: [S96] F96: Sample, PA, Patient95	Found in Sample: [S97] F97: Sample, PA, Patient96	Found in Sample: [S98] F98: Sample, PA, Patient97	Found in Sample: [S99] F99: Sample, PA, Patient98	Found in Sample: [S100] F100: Sample, PA, Patient99	Found in Sample: [S101] F101: Sample, PA, Patients100	Found in Sample: [S102] F102: Sample, PA, Patients101	Found in Sample: [S103] F103: Sample, PA, Patients102	Found in Sample: [S104] F104: Sample, PA, Patients103	Found in Sample: [S105] F105: Sample, PA, Patients104	Found in Sample: [S106] F106: Sample, PA, Patients105	Found in Sample: [S107] F107: Sample, PA, Patients106	Found in Sample: [S108] F108: Sample, PA, Patients107	Found in Sample: [S109] F109: Sample, PA, Patients108	Found in Sample: [S110] F110: Sample, PA, Patients109	Found in Sample: [S111] F111: Sample, PA, Patients110	Found in Sample: [S112] F112: Sample, PA, Patients111	Found in Sample: [S113] F113: Sample, PA, Patients112	Found in Sample: [S114] F114: Sample, PA, Patients113	Found in Sample: [S115] F115: Sample, PA, Patients114	Found in Sample: [S116] F116: Sample, PA, Patients115	Found in Sample: [S117] F117: Sample, PA, Patients116	Found in Sample: [S118] F118: Sample, PA, Patients117	Found in Sample: [S119] F119: Sample, PA, Patients118	Found in Sample: [S120] F120: Sample, PA, Patients119	Found in Sample: [S121] F121: Sample, PA, Patients120	Found in Sample: [S122] F122: Sample, PA, Patients121	Found in Sample: [S123] F123: Sample, PA, Patients122	Found in Sample: [S124] F124: Sample, PA, Patients123	Found in Sample: [S125] F125: Sample, PA, Patients124	Off by X	Position in Protein	Confidence (by Search Engine): A5 PMI-Byonic	Confidence (by Search Engine): Sequest HT	Percolator q-Value (by Search Engine): A5 PMI-Byonic	Percolator q-Value (by Search Engine): Sequest HT	Percolator PEP (by Search Engine): A5 PMI-Byonic	Percolator PEP (by Search Engine): Sequest HT	|Log Prob| (by Search Engine): A5 PMI-Byonic	Byonic Score (by Search Engine): A5 PMI-Byonic	Delta Byonic Score (by Search Engine): A5 PMI-Byonic	Delta Mod Score (by Search Engine): A5 PMI-Byonic	PEP 2D (by Search Engine): A5 PMI-Byonic	q-Value 2D (by Search Engine): A5 PMI-Byonic	FDR 2D (by Search Engine): A5 PMI-Byonic	Peptide Group FDR 2D (by Search Engine): A5 PMI-Byonic	PEP 1D (by Search Engine): A5 PMI-Byonic	q-Value 1D (by Search Engine): A5 PMI-Byonic	FDR 1D (by Search Engine): A5 PMI-Byonic	Peptide Group FDR 1D (by Search Engine): A5 PMI-Byonic	XCorr (by Search Engine): Sequest HT	Top Apex RT [min]	Sequence in Protein	Positions in Proteins	Quan Usage
	High	[K].FEETTADGRK.[T]		1	258	Q01469	Q01469 [73-82]		1	1153.54839	5	0.659065414	0.759539501	0.782184385	10900992.81	858038.3243	6061963.597	2635417.396	5849137.103	11793735.28	10954413.29	27973130.32	9863709.068	4780670.559	9822771.604	881232.5753	953541.4752	614298.137	373058.8135	5874708.085	33310195.38	6194514.086	2592904.296	6963506.496	11183062.64	12507865.45	4082769.23	5832777.435	6567006.955	1945095.982	3979087.038	2251603.918	7134075.622	14014863.94	11744686.57	6207908.541	8421307.72	48141026.95		1190882.578	4326917.183	60554.84784	682268.8386	43385.2788		1762785.183	2750324.307	588267.8647	1064676.026	13955001.73	8276957.461	23979826.76	5703430.242	11940553.56	3424957.738	7871312.418	4519765.691	1358721.6	5253582.458	1640374.8	5050031.428	3019767.153	3764229.535	7508344.214	5435373.403	1679484.693	3094936.611	1481935.227	10634040.1	1257379.62	5387895.494	5031782.445	6768972.745	12587497.61	2546924.236	4089114.159	408191.2173	4660702.247	2048258.639	7319067.712				260199.9974	25181080.5	422172.5421	373210.4704	5789783.506		945969.0961	4600063.529	85960.02249		757528.6391	7777318.719	415059.0505	4657163.212	58228.36284	8133474.214	339671.8287	1708769.044	641439.949	20490222.07	137428.4953	6442752.059	4406341.026	971805.8617	4142566.932	5582841.451	4462396.272	3989092.875	5938508.543	14273469.3	5805317.983	1059773.1	5596006.967	3590155.652	8478167.395	10555671.87	4080016.227	10855722.67	2362233.297	9730364.605	8299334.277	2800113.857	7179620.329	4600389.243	1260396.508		Peak Found	Peak Found	Peak Found	Peak Found	Peak Found	High	High	High	High	High	High	Peak Found	Peak Found	Peak Found	Peak Found	High	High	High	Peak Found	High	High	High	High	High	High	Peak Found	High	High	High	High	High	Peak Found	High	Peak Found	Not Found	Peak Found	Peak Found	Peak Found	Peak Found	Peak Found	Not Found	Peak Found	Peak Found	High	Peak Found	High	High	High	High	High	High	High	High	High	High	High	High	Peak Found	High	High	High	Peak Found	High	Peak Found	High	High	High	Peak Found	High	High	Peak Found	High	Peak Found	Peak Found	Peak Found	Peak Found	Not Found	Peak Found	Peak Found	Peak Found	High	Peak Found	High	High	Peak Found	Peak Found	High	Peak Found	Peak Found	High	High	Peak Found	High	Peak Found	High	Peak Found	Peak Found	Peak Found	Peak Found	Peak Found	High	High	High	High	High	High	Peak Found	High	High	High	High	High	High	High	High	High	High	High	High	High	High	High	High	High	0	73	High	High		0.00001637		0.000005316	9.77	755.6	485.8	485.8	1.68024E-10	2.44737E-11	0	0	1.55138E-09	2.52222E-10	0	0	3.12	23.28	K.FEETTADGRK.T	[73-82]	Used
	High	[K].MGAMAKPDCIITCDGK.[N]	2xCarbamidomethyl [C9; C13]; 1xOxidation [M4]	1	4	Q01469	Q01469 [35-50]		0	1783.78456	1	0.982030038	0.101796018	0.744266965								517255.6406														500051.2041				2202280.91											934182.0202					314402.2972				1153438.585								252942.068										537508.8085	308754.8744		239289.597							236493.2728				248490.128		843114.5468		896858.9676	275871.7087		454340.9224				1654606.266						47556.577																		50472.16489													Peak Found	Not Found	Not Found	Peak Found	Not Found	Peak Found	Not Found	Peak Found	Peak Found	Peak Found	Peak Found	Not Found	Peak Found	Not Found	Peak Found	Not Found	High	Not Found	Not Found	Not Found	Not Found	Peak Found	Peak Found	Peak Found	Peak Found	High	Not Found	Not Found	Peak Found	Not Found	Peak Found	Peak Found	Peak Found	Peak Found	Peak Found	Peak Found	Peak Found	Peak Found	Not Found	Not Found	Peak Found	Peak Found	Peak Found	Not Found	Peak Found	Peak Found	Not Found	Not Found	Peak Found	Peak Found	Not Found	Not Found	Not Found	Peak Found	Not Found	Not Found	Not Found	Not Found	Not Found	Not Found	Not Found	Not Found	Not Found	Peak Found	Peak Found	Not Found	Peak Found	Not Found	Not Found	Not Found	Peak Found	Not Found	Peak Found	Peak Found	Peak Found	Peak Found	Peak Found	Peak Found	Peak Found	Peak Found	Not Found	Peak Found	Peak Found	Not Found	Peak Found	Not Found	Not Found	Not Found	Peak Found	Not Found	Not Found	Peak Found	Not Found	Not Found	Peak Found	Not Found	Peak Found	Not Found	Not Found	Not Found	Not Found	Not Found	Not Found	Not Found	Not Found	Not Found	Not Found	Not Found	Not Found	Not Found	Not Found	Not Found	Peak Found	Not Found	Not Found	Not Found	Not Found	Not Found	Not Found	Not Found	Not Found	Not Found	Not Found	Not Found	0	0	High	High		0.00001637		0.000000161	8.8	685.5	685.5	132.3	1.60179E-09	2.0638E-10	0	0	1.47894E-08	2.10945E-09	0	0	4.45	33.31	K.MGAMAKPDCIITCDGK.N	[35-50]	Used
	High	[K].TTQFSCTLGEK.[F]	1xCarbamidomethyl [C6]	1	156	Q01469	Q01469 [62-72]		0	1271.59363	3	0.924297849	0.918466141	0.858149493	1162177.343	2374079.368	932441.5464	1108195.218	1356167.458	4777937.432	1380525.188	5055873.577	1761932.442	1587966.616	1215703.617	722321.9279	3262518.29		2501420.807	464921.2572	9241418.742	447606.7866	808795.4071	590471.7985	1573619.812	1334770.123	1079908.364	1781519.961	1584939.17	12678313.3	350300.8333	1294256.403	1381133.757	2495302.459	2326191.884	3102888.815	4112660.709	3823168.822	11446611.28	3829580.936	14170018.41	3749939.945	8086030.933	2808044.468	1363332.49	1967661.36	3372200.233	591224.1199	27951844.25	3709046.204	1109861.188	6922772.124	712821.5797	2142794.201	1785550.838	328406.905	321160.4275	325046.7095	384784.2896	34398.24206	1942633.082	803549.4134	286304.2891	463064.0798	714756.7875	7387841.834	499582.973	1681297.313	2091198.554	1851126.483	1539431.591	1127265.069	1477802.78	1024872.289	4559803.409	759912.3437	4908262.742	4539487.283	1749135.696	13241187.44	8990633.422	5331921.913	12615077.11	11058770.31	3217408.208	3982339.03	1820759.016	4548543.028	894334.8376	2082697.784	407256.3473	2796359.456	2288872.264	283296.0576	1815743.282	2611134.122	3957763.802	605774.6252	890792.2982	1382607.502		2900220.324	1758965.733	237763.8676	1410171.017	1088800.286	296145.4038	2399885.257	1202114.292	2226826.716	299505.7506	964992.5486	3259215.25	2413569.832	949385.1719	3304335.265	1398935.316	2760925.428	1465325.83	3137752.697	3119263.933	739220.5625	2585359.085	3509672.546	1528185.531	2371311.675	1062711.333	1615938.109		High	High	High	High	High	High	High	High	High	High	High	High	High	High	High	High	High	High	High	High	High	High	Peak Found	High	High	High	Peak Found	High	High	Peak Found	High	High	High	Peak Found	High	High	High	High	High	High	High	High	High	High	Peak Found	High	High	High	High	High	High	Peak Found	High	Peak Found	High	High	Peak Found	High	High	High	High	High	High	Peak Found	Peak Found	High	High	High	Peak Found	High	High	High	High	High	High	High	High	High	Peak Found	High	Peak Found	High	Peak Found	High	High	Peak Found	Peak Found	Peak Found	Peak Found	Peak Found	High	Peak Found	High	High	Peak Found	Peak Found	Not Found	Peak Found	Peak Found	Peak Found	High	Peak Found	Peak Found	High	Peak Found	Peak Found	Peak Found	High	High	Peak Found	High	Peak Found	High	Peak Found	High	High	High	Peak Found	High	Peak Found	Peak Found	Peak Found	High	Peak Found	0	62	High	High		0.00002385		0.00001778	5.39	561.9	473.8	473.8	4.08289E-06	6.3074E-06	6.04551E-06	0.000246609	3.76975E-05	3.13804E-05	2.10682E-05	0.000282326	2.64	34.08	K.TTQFSCTLGEK.F	[62-72]	Used
	High	[K].LVVECVMNNVTCTR.[I]	2xCarbamidomethyl [C5; C12]; 1xOxidation [M7]	1	7	Q01469	Q01469 [116-129]		0	1710.79717	0	0.425269801	0.291813397	0.258960053								87727.80067		22493.69775							226338.4426									243031.7554																																															14703.79866																																																					Not Found	Not Found	Not Found	Not Found	Not Found	Not Found	Not Found	Peak Found	Not Found	Peak Found	Not Found	Not Found	Not Found	Not Found	Peak Found	Not Found	High	Not Found	Not Found	Not Found	Not Found	Not Found	Not Found	Peak Found	Peak Found	High	Not Found	Peak Found	Peak Found	Not Found	Not Found	Peak Found	Not Found	Not Found	Not Found	Peak Found	Not Found	Not Found	Peak Found	Not Found	Not Found	Not Found	Not Found	Not Found	Not Found	Not Found	Not Found	High	Not Found	Not Found	Not Found	Not Found	Not Found	Not Found	Not Found	Not Found	Not Found	Not Found	Not Found	Not Found	Not Found	Not Found	Not Found	Not Found	Not Found	Not Found	Not Found	Not Found	Not Found	Not Found	Not Found	Not Found	Peak Found	Not Found	Not Found	Not Found	Peak Found	Not Found	Not Found	Not Found	Not Found	Not Found	Not Found	Not Found	Not Found	Not Found	Not Found	Not Found	Not Found	Not Found	Not Found	Not Found	Not Found	Not Found	Not Found	Not Found	Not Found	Not Found	Not Found	Not Found	Not Found	Not Found	Not Found	Not Found	Not Found	Not Found	Not Found	Not Found	Not Found	Not Found	Not Found	Not Found	Not Found	Not Found	Not Found	Not Found	Not Found	Not Found	Not Found	Not Found	Not Found	Not Found	Not Found	Not Found	0	0	High	High		0.00001637		0.000001038	5.26	427.5	427.5	427.5	5.4327E-06	6.3074E-06	5.86613E-06	0.000240385	5.01603E-05	3.13804E-05	1.93551E-05	0.00026824	3.04	40.83	K.LVVECVMNNVTCTR.I	[116-129]	Used
	High	[K].PDCIITCDGK.[N]	2xCarbamidomethyl [C3; C7]	1	65	Q01469	Q01469 [41-50]		0	1178.51802	5	0.897321885	0.988927625	0.797961499	19071305.07	4871914.395	5526323.419	5555318.45	2923126.026	1737807.894		2775346.571	1889691.644	1624517.897	1336919.036	6445487.354	1688949.849	10578296.75	4915544.288	1408347.782	7370332.172	1853384.588	2387740.101	4937987.011	3738754.068	3668308.29	3031281.477	2695756.061	2427562.657	5733023.76	8177798.563	1886065.135	2577825.055	4507360.69	1803987.095	1876949.904	1921374.591	49884048.98	5916569.457	8333959.082	54266813.13	3142932.762	8291875.178	6025620.116	916056.6069	3022084.135	2586484.292	2330063.527	9803104.67	1963195.552	6087471.666	6419306.702	2804931.942	3276813.439	5088850.009	2044019.188	1968826.316	5138082.445	1837381.812	3036440.92		2314130.578	1286537.282	1527174.041	3767329.856	14711666.47	2108468.343	3806607.263	10316372.16	3500755.373	3832287.214	3140974.667	5982575.716	1311012.882	3025000.237	151660.2887	6032270.865	3167587.258	1814884.011	38789440.01	9786251.16	5624256.237	7317483.599	8398513.684	5830765.609	1276817.843	18515900.55	432420.5246	6997574.289	635750.7177	1082228.805	4116063.104	4638518.783	1867812.876	5494408.655	6003236.203	8083496.821	1681818.76	2887072.154	2396723.362	4514770.671	9662846.171	10867424.56	289563.5821	12341777.07	4769585.471	2099813.57	6512387.487	3025227.891	20168832.22	522275.5204	2155755.189	11297121.71	12123600.01	7114116.636	13939579.42	601777.9727	11433298.06	2954026.95	5002652.929	2998719.72	1729850.078	4871724.552	9911045.961	1579505.071	8991180.855	1236381.787	4672674.661		High	Peak Found	High	High	High	High	Peak Found	High	Peak Found	High	Peak Found	Peak Found	Peak Found	Peak Found	High	High	High	High	Peak Found	Peak Found	High	High	High	High	Peak Found	High	Peak Found	Peak Found	Peak Found	Peak Found	Peak Found	Peak Found	High	Peak Found	Peak Found	High	Peak Found	High	High	High	High	High	Peak Found	High	High	Peak Found	Peak Found	High	Peak Found	High	Peak Found	Peak Found	Peak Found	Peak Found	High	Peak Found	Peak Found	High	Peak Found	High	High	High	Peak Found	Peak Found	High	Peak Found	Peak Found	Peak Found	Peak Found	High	Peak Found	Peak Found	Peak Found	Peak Found	High	Peak Found	Peak Found	High	Peak Found	Peak Found	High	Peak Found	Peak Found	Peak Found	Peak Found	Peak Found	Peak Found	Peak Found	High	High	High	Peak Found	Peak Found	Peak Found	Peak Found	Peak Found	Peak Found	Peak Found	Peak Found	Peak Found	Peak Found	High	High	Peak Found	Peak Found	Peak Found	Peak Found	High	High	Peak Found	High	Peak Found	Peak Found	Peak Found	Peak Found	High	Peak Found	Peak Found	High	High	Peak Found	Peak Found	Peak Found	High	0	41	High	n/a					3.17	438.7	298	298	0.000677725	4.02627E-05	3.43934E-05	0.000795165	0.006254391	8.93426E-05	8.90348E-05	0.001293422		25.24	K.PDCIITCDGK.N	[41-50]	Used
	High	[K].FEETTADGR.[K]		1	52	Q01469	Q01469 [73-81]		0	1025.45343	1	0.479248596	0.902364786	0.92722342								1588708.076	771517.545					3028113.837										719161.9409						953109.8428		987640.4559		6659386.202		431124.1748					787657.3975		447835.6344				681377.7573										1020432.087											572752.2871								33301390.86						923965.4287	1339246.401			166933.4744	791871.0874	428009.8297	1184274.382		1453500.504	1785608.531	3862597.646	221368.2295	1642366.529	868090.6085	2196141.15	731112.1892	1941603.944	524316.5683		498394.2411	230787.858				1583148.785										213043.6331		372937.167		950109.3093		1525993.837	781461.8898		Not Found	Not Found	Not Found	Not Found	Not Found	Peak Found	Not Found	High	Peak Found	Not Found	Peak Found	Peak Found	Peak Found	Peak Found	Not Found	Peak Found	Not Found	Not Found	Not Found	Peak Found	High	Peak Found	Peak Found	Peak Found	Peak Found	Peak Found	Not Found	Not Found	Peak Found	High	Not Found	Peak Found	Peak Found	Peak Found	Not Found	Peak Found	Not Found	Not Found	Peak Found	Peak Found	Peak Found	Not Found	Peak Found	Not Found	Not Found	Not Found	Peak Found	High	Not Found	Peak Found	Not Found	High	Not Found	Not Found	Not Found	Not Found	Peak Found	Not Found	Not Found	Not Found	Not Found	Not Found	Not Found	Not Found	Peak Found	Not Found	Not Found	Peak Found	Not Found	Peak Found	Not Found	High	Peak Found	Peak Found	Peak Found	Peak Found	Not Found	Not Found	Not Found	Not Found	Peak Found	High	Peak Found	Peak Found	High	Peak Found	Peak Found	High	High	Peak Found	High	High	High	High	High	High	High	High	Peak Found	High	Peak Found	Peak Found	Peak Found	High	Not Found	Not Found	High	Not Found	Peak Found	Not Found	High	Not Found	High	Peak Found	Peak Found	Peak Found	Peak Found	Not Found	Peak Found	Not Found	Peak Found	Peak Found	High	Peak Found	0	73	High	High		0.00002708		0.00005931	2.72	439	413.5	413.5	0.001912949	7.67662E-05	6.93092E-05	0.00094162	0.017637859	0.000115914	0.000112782	0.00172206	2.18	22.43	K.FEETTADGR.K	[73-81]	Used
	High	[M].ATVQQLEGR.[W]	1xAcetyl [N-Term]	1	17	Q01469	Q01469 [2-10]	Q01469 1xAcetyl [N-Term]	0	1043.548	2	0.92401045	0.99989539	0.890488406	1356388.177	860234.8226		2308510.283	1870559.623	3822366.039	565822.4156	2533951.913	253191.3904	736038.5566	507125.0372	168824.7164	2752734.92	2386655.021		344531.6035	6917327.594	155977.644	361805.0997	1421948.482	481399.5096	766056.5974	1059321.3	1246998.574	1102833.952	4691191.762		196204.9501	417442.558	1093136.744	1256496.923	1448662.949	1009352.901	13422231.05	4020495.811	389829.2143	5941845.455	1179005.906	2510946.702	768313.3784	514985.6919	2027527.317	365508.3376	401105.4484		2103890.471	400585.8224	4770992.855	1338758.137	1084084.856	386615.5821	1193417.748	1211819.586	1034875.649	769099.6487	505321.068	902266.9822	453233.9574	561963.8566	604258.0384	442994.3948	7488362.244	574126.1035	875960.8892	1288774.776	696226.6067	1287348.514	1087907.593	1409257.364	564643.1402	4402290.321	329293.0084	1840411.914	1358783.964		5840370.87	3901100.97	1448171.99	4123866.646	8366140.087	1250063.933	14244027.91	841868.3367	1504538.194	5762596.962	7325606.178	457051.1689	3833814.609	1112668.989	4879325.411	4910316.317	27320873.81	18798080.67	2540227.125	6695288.807	18388718.13	33272635.42		23961366.64	4376099.034		1494305.452	856275.2546	1653248.496		2255765.173	359946.4696	1475330.332	2595724.26	1068669.682	1054063.807	956823.3818	2071651.345	4112750.177	807476.9072	2189501.871	3372280.874	919970.625		2005602.209	5174761.492	2089770.606	1821671.274	4735425.564		Peak Found	Peak Found	Not Found	Peak Found	High	Peak Found	Peak Found	Peak Found	Peak Found	Peak Found	Peak Found	Peak Found	Peak Found	Peak Found	Not Found	Peak Found	Peak Found	Peak Found	Peak Found	Peak Found	Peak Found	Peak Found	Peak Found	Peak Found	Peak Found	Peak Found	Not Found	Peak Found	Peak Found	Peak Found	Peak Found	Peak Found	Peak Found	Peak Found	Peak Found	Peak Found	Peak Found	Peak Found	Peak Found	Peak Found	Peak Found	Peak Found	Peak Found	Peak Found	Not Found	Peak Found	Peak Found	Peak Found	Peak Found	Peak Found	Peak Found	Peak Found	Peak Found	Peak Found	Peak Found	Peak Found	Peak Found	Peak Found	High	Peak Found	Peak Found	Peak Found	Peak Found	High	Peak Found	Peak Found	Peak Found	Peak Found	Peak Found	Peak Found	Peak Found	Peak Found	Peak Found	Peak Found	Not Found	Peak Found	Peak Found	Peak Found	Peak Found	Peak Found	Peak Found	High	Peak Found	Peak Found	High	Peak Found	Peak Found	High	Peak Found	High	Peak Found	High	Peak Found	Peak Found	Peak Found	High	Peak Found	Not Found	High	Peak Found	Not Found	Peak Found	Peak Found	Peak Found	Not Found	Peak Found	Peak Found	Peak Found	Peak Found	Peak Found	Peak Found	Peak Found	Peak Found	Peak Found	Peak Found	Peak Found	Peak Found	Peak Found	Not Found	Peak Found	Peak Found	Peak Found	Peak Found	Peak Found	0	2	High	n/a					2.33	394.4	180.7	180.7	0.00464647	0.000156475	0.000156401	0.001217582	0.042754082	0.000223368	0.000223167	0.002631579		43.59	M.ATVQQLEGR.W	[2-10]	Used
	High	[K].GFDEYMK.[E]	1xOxidation [M6]	1	135	Q01469	Q01469 [18-24]		0	905.37095	4	0.535967657	0.136811614	0.822289409	56748749.42	50849163.39	47707266.37	43778592.43	57619602.79	47896933.42	17424778.33	16495388.27	10890229.3	13979776.6	12888727.3	14648441.45	25930087.12	61213138.88	39755770.73	10701848.06	19290601.69	24762606.81	14535040.64	18994919.72	21547840.44	22831554.1	21860112.51	19669272.1	23491062.49	32154760.67	15529138.64	12871749.3	16936517.87	16132263.15	16921014.19	18057523.49	22104278.91		46289869.39	19181595.53		31792535.36	68714618.99	16882344.85	7892819.515	25172672.05	21072380.97	20669702.46	59920470.21	19174238.27	21458442.34	19695347.59	15633623.83	26945940.42	9447715.051	11481096.53	12971513.95	17102373.52	7780543.893	9765394.977	30692283.24	9615977.475	6861186.449	6240586.195	5430689.556	57260488.45	6439881.755	20545918.36	11273906.92	9433361.121	12868971.29	33821695.3	31210958.94	14798728.62	64837534.55	11692964.45	35891047.92	16396509.33	17989313.2	12979035.02	35440927.92	13839888.55	63681152.8	6300019.779	26349648.8	8036449.317	27493767.56	21601902.8	2804505.004	18239434.3	738434.9101	2944760.414	12004247.01	9420103.935	4062680.246	3633615.419	4734463.507	5457416.929	3319229.998	3635990.784	9742409.549	11359062.8	20538426.2	2794402.076	3160063.976	1037324.043	368873.4599	33352078.61	34955998.42	54555763.51	898702.3684	32997938.5	21754407.01	32271984.06	25909689.75	72530361.24	34309279.91	27083879.75	18181084.6	34196297.05	24623120.3	5704018.352	29262400.68	24397193.77	37776981.42	27680779.07	19762247.89	16577615.16		High	High	High	Peak Found	Peak Found	High	High	High	High	High	High	High	Peak Found	Peak Found	Peak Found	High	High	Peak Found	High	High	High	Peak Found	High	High	High	Peak Found	High	High	High	High	High	High	High	Peak Found	High	High	High	High	High	High	High	High	Peak Found	Peak Found	Peak Found	Peak Found	High	High	Peak Found	High	High	Peak Found	High	High	Peak Found	Peak Found	Peak Found	High	High	High	High	Peak Found	High	High	High	High	High	High	High	High	High	High	High	High	High	High	High	High	Peak Found	High	High	Peak Found	Peak Found	Peak Found	Peak Found	Peak Found	Peak Found	Peak Found	Peak Found	Peak Found	Peak Found	High	High	Peak Found	Peak Found	Peak Found	Peak Found	Peak Found	Peak Found	Peak Found	Peak Found	Peak Found	Peak Found	Peak Found	High	Peak Found	Peak Found	Peak Found	High	High	Peak Found	Peak Found	Peak Found	Peak Found	Peak Found	Peak Found	High	Peak Found	High	Peak Found	Peak Found	Peak Found	Peak Found	Peak Found	0	0	High	High		0.0001252		0.000989	2.22	286.4	262.2	262.2	0.006067443	0.000291911	0.000291496	0.001522426	0.055767807	0.000939326	0.000938687	0.005195899	1.42	27.78	K.GFDEYMK.E	[18-24]	Used
	High	[K].ESTITRK.[L]		1	15	Q01469	Q01469 [104-110]		1	834.46796	0			3.66332E-17																																																									836593.9977						573898.0286																				171225.744												1810823.38	8783.715279					1901418.994	32510.29558	256045.4995		231833.2398	126357.2234				2855061.37	521926.8749		1109993.743			2520345.759	4891196.636		7974439.91				1173862.685			Peak Found	Peak Found	Not Found	Not Found	Peak Found	Not Found	Peak Found	Not Found	Not Found	Not Found	Not Found	Not Found	Peak Found	Peak Found	Peak Found	Peak Found	Not Found	Not Found	Not Found	Not Found	Peak Found	Peak Found	Not Found	Not Found	Not Found	Not Found	Not Found	Not Found	Not Found	Not Found	Not Found	Not Found	Not Found	Peak Found	Peak Found	Peak Found	Not Found	Peak Found	Peak Found	Peak Found	Not Found	Not Found	Peak Found	Not Found	Peak Found	Not Found	Peak Found	Not Found	Peak Found	Peak Found	Not Found	Not Found	Not Found	Not Found	Peak Found	Not Found	Peak Found	Peak Found	Not Found	Not Found	Not Found	Peak Found	Peak Found	Peak Found	Not Found	Not Found	Not Found	Not Found	Not Found	Not Found	Peak Found	Peak Found	Not Found	Peak Found	Not Found	Not Found	Peak Found	Peak Found	Peak Found	Peak Found	Not Found	Peak Found	Peak Found	Peak Found	Not Found	Peak Found	Peak Found	Peak Found	Peak Found	Not Found	High	Not Found	Peak Found	Not Found	High	Peak Found	Peak Found	Peak Found	Peak Found	Not Found	High	Peak Found	High	Not Found	High	Peak Found	Peak Found	Not Found	Not Found	Peak Found	Peak Found	Not Found	High	Not Found	Not Found	High	High	Not Found	High	Not Found	Peak Found	High	High	Not Found	0	104	High	High		0.003483		0.03447	2.18	492.8	228	228	0.006553684	0.00035558	0.000355501	0.001508121	0.060214121	0.001295233	0.001294567	0.006752194	2	24.17	K.ESTITRK.L	[104-110]	Used
	High	[K].NLTIK.[T]		1	9	Q01469	Q01469 [51-55]		0	588.37154	0																																																																																																																																No Quan Values	Peak Found	Peak Found	Peak Found	Peak Found	Peak Found	Peak Found	Peak Found	Peak Found	Peak Found	Peak Found	Peak Found	Peak Found	Peak Found	Peak Found	Peak Found	Peak Found	High	Peak Found	Peak Found	Peak Found	Peak Found	Peak Found	Peak Found	Peak Found	Peak Found	Peak Found	Peak Found	Peak Found	Peak Found	Peak Found	Peak Found	Peak Found	Peak Found	Peak Found	Peak Found	Peak Found	Peak Found	Peak Found	Peak Found	Peak Found	Peak Found	Peak Found	Peak Found	Peak Found	Peak Found	Peak Found	Peak Found	Peak Found	Peak Found	Peak Found	Peak Found	Peak Found	Peak Found	Peak Found	Peak Found	Peak Found	Peak Found	Peak Found	Peak Found	Peak Found	Peak Found	Peak Found	Peak Found	Peak Found	Peak Found	Peak Found	Peak Found	Peak Found	Peak Found	Peak Found	Peak Found	Peak Found	Peak Found	Peak Found	Peak Found	Peak Found	Peak Found	Peak Found	Peak Found	Peak Found	Peak Found	Peak Found	Peak Found	High	Peak Found	Peak Found	Peak Found	Not Found	Peak Found	Peak Found	Peak Found	Not Found	Peak Found	Peak Found	Peak Found	Not Found	Peak Found	Peak Found	Not Found	Peak Found	Peak Found	Peak Found	Peak Found	Peak Found	Peak Found	Peak Found	Peak Found	Peak Found	High	Peak Found	Peak Found	Peak Found	Peak Found	High	High	Peak Found	High	Peak Found	Peak Found	High	Peak Found	High	Peak Found	Peak Found	0	51	High	n/a					1.45	468.4	36.8	36.8	0.035342713	0.003074149	0.003073795	0.005870841	0.315362264	0.017741066	0.017740535	0.069125529		25.24	K.NLTIK.T	[51-55]	Not Used
	High	[K].GFDEYMK.[E]		1	1	Q01469	Q01469 [18-24]		0	889.37603	0	0.992353168	0.98225853	0.811557007	160969.895				461072.4736	182664.8275	46480.17374		86565.43226	113488.1144	59160.54975					24060.62615	632881.3081	50640.0867	116967.7685		121768.3983	609254.1203			180287.3684	1094811.512	50754.61762	66657.83945	126798.9498	186820.6862	104921.2686	268664.6899	115415.9641	379664.463				200913.1676						100797.1526		195845.3103	158754.6685	227952.7653	57563.11796	153343.1331				56973.03003				68547.33424						196717.6792				76057.72588			296079.01	18533.18086	150867.5379	95913.51197	47757.49365		641472.2378	75681.2518		77022.68008														5025.086249	77203.47103			95662.21868																				15328.06836								Peak Found	Not Found	Not Found	Not Found	Peak Found	Peak Found	Peak Found	Not Found	Peak Found	Peak Found	Peak Found	Not Found	Not Found	Not Found	Not Found	Peak Found	High	Peak Found	Peak Found	Not Found	Peak Found	Peak Found	Not Found	Not Found	Peak Found	Peak Found	Peak Found	Peak Found	Peak Found	Peak Found	Peak Found	Peak Found	Peak Found	Peak Found	Not Found	Not Found	Not Found	Peak Found	Not Found	Not Found	Not Found	Not Found	Not Found	Peak Found	Not Found	Peak Found	Peak Found	Peak Found	Peak Found	Peak Found	Not Found	Not Found	Not Found	Peak Found	Not Found	Not Found	Not Found	Peak Found	Not Found	Not Found	Not Found	Not Found	Not Found	Peak Found	Not Found	Not Found	Not Found	Peak Found	Not Found	Not Found	Peak Found	Peak Found	Peak Found	Peak Found	Peak Found	Not Found	Peak Found	Peak Found	Not Found	Peak Found	Not Found	Not Found	Not Found	Not Found	Not Found	Not Found	Not Found	Not Found	Not Found	Not Found	Not Found	Not Found	Not Found	Peak Found	Peak Found	Not Found	Not Found	Peak Found	Not Found	Not Found	Not Found	Not Found	Not Found	Not Found	Not Found	Not Found	Not Found	Not Found	Not Found	Not Found	Not Found	Not Found	Not Found	Not Found	Not Found	Not Found	Not Found	Peak Found	Not Found	Not Found	Not Found	Not Found	Not Found	Not Found	0	0	High	Medium		0.01149		0.1151	1.33	148	148	148	0.046515659	0.003662542	0.003657582	0.007876683	0.408483168	0.027843904	0.027843556	0.115773224	0.33	38.47	K.GFDEYMK.E	[18-24]	Used
	High	[R].LVDSKGFDEYMK.[E]		1	3	Q01469	Q01469 [13-24]		1	1431.68244	0	0.967002766	0.142534001	0.027777485		779816.1355							87930.1771	72504.67868							117260.8182									3233734.304		92279.99429			436705.2903	1774220.105			3658893.506		1699616.039	428069.5303	856177.1596	655292.1841	765801.3795	289637.7741	1590282.773		1422576.605							82537.57894					343856.194															227869.1653		1189783.487		1153081.839	1185440.004			27500969.15																								733174.214			97494.48393																			Not Found	Peak Found	Not Found	Not Found	Not Found	Not Found	Not Found	Not Found	Peak Found	Peak Found	Not Found	Not Found	Not Found	Not Found	Not Found	Not Found	Peak Found	Not Found	Not Found	Not Found	Not Found	Not Found	Not Found	Not Found	Not Found	Peak Found	Not Found	Peak Found	Not Found	Not Found	Peak Found	Peak Found	Not Found	Not Found	Peak Found	Not Found	Peak Found	Peak Found	Peak Found	Peak Found	Peak Found	Peak Found	Peak Found	Not Found	Peak Found	Not Found	Not Found	Not Found	Not Found	Not Found	Not Found	Peak Found	Not Found	Not Found	Not Found	Not Found	Peak Found	Not Found	Not Found	Not Found	Not Found	Not Found	Not Found	Not Found	Not Found	Not Found	Not Found	Not Found	Not Found	Not Found	Not Found	Peak Found	Not Found	Peak Found	Not Found	Peak Found	Peak Found	Not Found	Not Found	High	Not Found	Not Found	Not Found	Not Found	Not Found	Not Found	Not Found	Not Found	Not Found	Not Found	Not Found	Not Found	Not Found	Not Found	Not Found	Not Found	Not Found	Not Found	Not Found	Not Found	Not Found	Not Found	Not Found	High	Not Found	Not Found	Peak Found	Not Found	Not Found	Not Found	Not Found	Not Found	Not Found	Not Found	Not Found	Not Found	Not Found	Not Found	Not Found	Not Found	Not Found	Not Found	Not Found	Not Found	0	13	High	Low		0.1518		0.7905	1.13	76.8	64.7	64.7	0.074065007	0.005446268	0.005446103	0.013883503	0.613347284	0.068359523	0.06835941	0.318718456	0.79	37.6	R.LVDSKGFDEYMK.E	[13-24]	Used
	High	[K].ELGVGIALRK.[M]		1	2	Q01469	Q01469 [25-34]		1	1055.65716	0	0.950381671	4.58126E-17	0.451377747								635465.8005					811866.5843																																																																																																	241106.411										225870.2398		341301.3224				Not Found	Not Found	Not Found	Not Found	Not Found	Not Found	High	High	Not Found	Not Found	Not Found	Not Found	Peak Found	Not Found	Not Found	Not Found	Not Found	Not Found	Not Found	Not Found	Not Found	Not Found	Not Found	Not Found	Not Found	Not Found	Not Found	Not Found	Not Found	Not Found	Not Found	Not Found	Not Found	Not Found	Not Found	Not Found	Not Found	Not Found	Not Found	Not Found	Not Found	Not Found	Not Found	Not Found	Not Found	Not Found	Not Found	Not Found	Not Found	Not Found	Not Found	Not Found	Not Found	Not Found	Not Found	Not Found	Not Found	Not Found	Not Found	Not Found	Not Found	Not Found	Not Found	Not Found	Not Found	Not Found	Not Found	Not Found	Not Found	Not Found	Not Found	Not Found	Not Found	Not Found	Not Found	Not Found	Not Found	Not Found	Not Found	Not Found	Not Found	Not Found	Not Found	Not Found	Not Found	Not Found	Not Found	Not Found	Not Found	Not Found	Not Found	Not Found	Not Found	Not Found	Not Found	Not Found	Not Found	Not Found	Not Found	Not Found	Not Found	Not Found	Not Found	Not Found	Not Found	Not Found	Not Found	Not Found	Not Found	Peak Found	Not Found	Not Found	Not Found	Not Found	Not Found	Not Found	Not Found	Not Found	Not Found	Peak Found	Not Found	Peak Found	Not Found	Not Found	0	25	High	Low		0.07772		0.601	0.96	88.2	45.8	45.8	0.110070229	0.007611437	0.007610989	0.025229195	0.79535745	0.135346102	0.135345917	0.581299348	0.57	39.49	K.ELGVGIALRK.M	[25-34]	Used
	High	[K].ELGVGIALR.[K]		1	1	Q01469	Q01469 [25-33]		0	927.56219	0	0.9598955	0.521878665	0.637444911	15039580.16	16552879.1	6892364.289	3708485.136	5759470.756	9662745.457	9796423.366	469665.4953	14158796.86	15802349.33	15764065.91	7051829.055	21509313.12	10332487.59	10075321.03	4949067.634	12045997.63	5842596.882	7140652.314	7108181.199	6462652.678	7614887.092	9811275.392	17197125.59	16700121.83	25617950.02	10809542.15	12755466.81	19847162.62	10975705.99	20820825.66	17505407.17	11353283.15		15841865.4	10026174.82		14615602.16	17219850.01	21858715.64	8048602.406	42610525.71	6189378.579	3274791.821		8686280.539	21347839.93	8392877.02	6897556.219	10004288.62	5203962.469	8661016.335	6344959.578	15887908.96	6871048.269	14590861.95	9489247.497	12542970.65	4570139.494	16031192.38	10296774.15	17539856.49	16227626.68	9530705.071	8525776.709	8107054.877	5998601.466	9004401.351	11849475.06	6581171.245	23471122.26	7082609.54	35620994.95	11589600.19	16619767.47		37051285.77	33235436.36		30253860.24	8498894.471	13977709.44	14003601.16	11077155.14	12809300.41	19212247.57		18352487.89	23029432.9	6388307.043	8630015.561	89567291.16	16493744.57	7769144.329	22704602.26	76231333.64	38254473.25	17237498.26		24467631.1	14676108.5	11383475.86	12253086.61	19918120.1	14295746.11	23916850.42		21246013.75	10423771.32	18888624.48	16200185.85	29510275.17	8746766.598	12788013.11	6349607.625	18470724.09	7739300.445	2983490.25	17762212.92	11706217.59	37214837.93	18471209.13	12975832.79	9241163.953		Peak Found	Peak Found	Peak Found	Peak Found	Peak Found	Peak Found	Peak Found	Peak Found	Peak Found	Peak Found	Peak Found	Peak Found	Peak Found	Peak Found	Peak Found	Peak Found	Peak Found	Peak Found	Peak Found	Peak Found	Peak Found	Peak Found	Peak Found	Peak Found	Peak Found	Peak Found	Peak Found	Peak Found	Peak Found	Peak Found	Peak Found	Peak Found	Peak Found	Not Found	Peak Found	Peak Found	Not Found	Peak Found	Peak Found	Peak Found	Peak Found	Peak Found	Peak Found	Peak Found	Not Found	Peak Found	Peak Found	Peak Found	Peak Found	Peak Found	Peak Found	Peak Found	Peak Found	Peak Found	Peak Found	Peak Found	Peak Found	Peak Found	Peak Found	Peak Found	Peak Found	Peak Found	Peak Found	Peak Found	Peak Found	Peak Found	Peak Found	Peak Found	Peak Found	Peak Found	Peak Found	Peak Found	Peak Found	Peak Found	Peak Found	Not Found	Peak Found	Peak Found	Not Found	Peak Found	Peak Found	Peak Found	Peak Found	Peak Found	Peak Found	Peak Found	Not Found	Peak Found	Peak Found	Peak Found	Peak Found	Peak Found	Peak Found	Peak Found	Peak Found	Peak Found	Peak Found	Peak Found	Not Found	High	Peak Found	Peak Found	Peak Found	Peak Found	Peak Found	Peak Found	Not Found	Peak Found	Peak Found	Peak Found	Peak Found	Peak Found	Peak Found	Peak Found	Peak Found	Peak Found	Peak Found	Peak Found	Peak Found	Peak Found	Peak Found	Peak Found	Peak Found	Peak Found	0	0	High	Low		0.09476		0.6537	0.91	7.3	7.3	7.3	0.122546538	0.008291302	0.008291004	0.028896916	0.834142012	0.159013053	0.159012847	0.635045	0.49	78.75	K.ELGVGIALR.K	[25-33]	Used
	High	[K].MGAMAKPDCIITCDGK.[N]	2xCarbamidomethyl [C9; C13]; 2xOxidation [M1; M4]	1	2	Q01469	Q01469 [35-50]		0	1799.77947	1	0.965056294	0.620448129	0.240050303								1035637.814									1337690.205									2001702.808																						1526597.176																310929.8153						138688.439								684045.3522					445732.4133	260379.157																				222778.9927											116144.113											Not Found	Not Found	Not Found	Not Found	Not Found	Not Found	Not Found	Peak Found	Not Found	Not Found	Not Found	Not Found	Not Found	Not Found	Not Found	Not Found	High	Not Found	Not Found	Not Found	Not Found	Not Found	Not Found	Not Found	Not Found	Peak Found	Not Found	Not Found	Not Found	Not Found	Not Found	Not Found	Not Found	Not Found	Not Found	Not Found	Not Found	Not Found	Not Found	Not Found	Not Found	Not Found	Not Found	Not Found	Not Found	Not Found	Not Found	High	Not Found	Not Found	Not Found	Not Found	Not Found	Not Found	Not Found	Not Found	Not Found	Not Found	Not Found	Not Found	Not Found	Not Found	Not Found	Peak Found	Not Found	Not Found	Not Found	Not Found	Not Found	Peak Found	Not Found	Not Found	Not Found	Not Found	Not Found	Not Found	Not Found	Peak Found	Not Found	Not Found	Not Found	Not Found	Peak Found	Peak Found	Not Found	Not Found	Not Found	Not Found	Not Found	Not Found	Not Found	Not Found	Not Found	Not Found	Not Found	Not Found	Not Found	Not Found	Not Found	Not Found	Not Found	Not Found	Not Found	Peak Found	Not Found	Not Found	Not Found	Not Found	Not Found	Not Found	Not Found	Not Found	Not Found	Not Found	Peak Found	Not Found	Not Found	Not Found	Not Found	Not Found	Not Found	Not Found	Not Found	Not Found	0	0	n/a	High		0.00001637		0.000001622													3.19	30.06	K.MGAMAKPDCIITCDGK.N	[35-50]	Used
Q06830	PRDX1	peroxiredoxin-1 [OS=Homo sapiens]	n/a	High		0	57	626	12	199	22.1	8.13	266.11	cell proliferation;cellular homeostasis;defense response;metabolic process;regulation of biological process;response to stimulus	cytoplasm;cytosol;mitochondrion;nucleus	antioxidant activity;catalytic activity;protein binding;RNA binding	Pf00578, Pf08534, Pf10417	5052	1	ENSG00000117450.13	Peroxisome	TP53 Regulates Metabolic Genes; Deregulated CDK5 triggers multiple neurodegenerative pathways in Alzheimer's disease models; Detoxification of Reactive Oxygen Species	Androgen receptor signaling pathway; Selenium Micronutrient Network; NRF2 pathway	15	0	21353376.58	18324429.41	11339807.3	20565912.78	20841380.58	20770227.32	6689968.071	19594046.08	7102065.009	12564896.62	5314785.557	8873446.88	58931173.22	62886981.53	44528022.51	5341168.465	20524753.42	7358082.442	15641878.22	8741090.359	26245477.04	22910551.21	11959282.28	15038761.68	21050840.17	27866735.15	10316156.8	9543296.312	11230723.68	12031515.73	12250729.61	21060807.99	15695663.28	338045502	37627108.07	16356763.44	72026458.25	17511846.46	36668386.99	13516057.22	7826351.099	31210439.49	21293048.2	9313733.941	20483365.06	32360241.26	13350823.26	24431954.5	12802327.59	24604094.3	3316824.013	13622222.33	10461260.88	16555554.89	50834918.77	7186543.25	11337183.45	12168838.42	8023516.328	12032171.49	13019643.01	37419588.04	3743304.323	19619459.41	15956240.22	14498732.31	16077336.63	18775989.44	8450649.883	9413534.595	64986208.12	7472401.296	21691457.41	30376640.44	12290894.2	187017918.3	57325486.79	41665857.86	40433155.01	47231923.07	34720890.27	13120199.04	34808624.73	22627929.34	6976773.731	7599594.671	11387518.83	6866064.81	30910271.24	14354330.95	17743120.26	62439400.99	12627711.65	630793.191	61935500.58	38978611.81	25437378.36	22031731.54	54663034.75	5561512.238	8920297.943	7769240.609	4171539.631	27064584.86	14556578.47	11412850.13	3319581.965	10872623.43	14475163.7	10469093.8	1941465.11	13441999.69	7651228.604	16159172.07	12485965.46	11278319.05	13927725.81	9436473.57	4761178.212	15574049.32	9657225.461	14337111.62	4403743.751	6011657.284	High	Peak Found	High	Peak Found	High	High	High	High	High	High	High	High	High	High	High	High	High	High	High	High	High	High	High	High	High	High	High	High	High	High	High	High	High	High	High	High	High	High	High	High	High	High	High	High	High	High	High	High	High	High	High	High	High	High	High	High	High	High	High	High	High	High	High	High	High	High	High	High	High	High	High	High	High	High	High	High	High	High	Peak Found	High	High	Peak Found	High	High	High	High	High	Peak Found	Peak Found	High	High	High	High	Peak Found	High	Peak Found	High	Peak Found	High	High	Peak Found	High	High	Peak Found	Peak Found	Peak Found	Peak Found	High	Peak Found	Peak Found	Peak Found	Peak Found	High	High	High	Peak Found	High	High	Peak Found	High	Peak Found	High	High	High	43.04	0.004524887	2
	Confidence	Annotated Sequence	Modifications	# Protein Groups	# PSMs	Master Protein Accessions	Positions in Master Proteins	Modifications in Master Proteins	# Missed Cleavages	Theo. MH+ [Da]	# Razor Quan Results	Abundance Ratio Adj. P-Value: (CP, Sample) / (Control, Control)	Abundance Ratio Adj. P-Value: (IPMN, Sample) / (Control, Control)	Abundance Ratio Adj. P-Value: (PA, Sample) / (Control, Control)	Abundances (Normalized): F1: Control, Control, Patient01	Abundances (Normalized): F2: Control, Control, Patient02	Abundances (Normalized): F3: Control, Control, Patient03	Abundances (Normalized): F4: Control, Control, Patient04	Abundances (Normalized): F5: Control, Control, Patient05	Abundances (Normalized): F6: Control, Control, Patient06	Abundances (Normalized): F7: Control, Control, Patient07	Abundances (Normalized): F8: Control, Control, Patient08	Abundances (Normalized): F9: Control, Control, Patient09	Abundances (Normalized): F10: Control, Control, Patient10	Abundances (Normalized): F11: Control, Control, Patient11	Abundances (Normalized): F12: Sample, CP, Patient12	Abundances (Normalized): F13: Sample, CP, Patient13	Abundances (Normalized): F14: Sample, CP, Patient14	Abundances (Normalized): F15: Sample, CP, Patient15	Abundances (Normalized): F16: Sample, CP, Patient16	Abundances (Normalized): F17: Sample, CP, Patient17	Abundances (Normalized): F18: Sample, CP, Patient18	Abundances (Normalized): F19: Sample, CP, Patient19	Abundances (Normalized): F20: Sample, CP, Patient20	Abundances (Normalized): F21: Sample, CP, Patient21	Abundances (Normalized): F22: Sample, CP, Patient22	Abundances (Normalized): F23: Sample, CP, Patient23	Abundances (Normalized): F24: Sample, IPMN, Patient24	Abundances (Normalized): F25: Sample, IPMN, Patient25	Abundances (Normalized): F26: Sample, IPMN, Patient26	Abundances (Normalized): F27: Sample, IPMN, Patient27	Abundances (Normalized): F28: Sample, IPMN, Patient28	Abundances (Normalized): F29: Sample, IPMN, Patient29	Abundances (Normalized): F30: Sample, IPMN, Patient30	Abundances (Normalized): F31: Sample, IPMN, Patient31	Abundances (Normalized): F32: Sample, PA, Patient32	Abundances (Normalized): F33: Sample, PA, Patient33	Abundances (Normalized): F34: Sample, PA, Patient34	Abundances (Normalized): F35: Sample, PA, Patient35	Abundances (Normalized): F36: Sample, PA, Patient36	Abundances (Normalized): F37: Sample, PA, Patient37	Abundances (Normalized): F38: Sample, PA, Patient38	Abundances (Normalized): F39: Sample, PA, Patient39	Abundances (Normalized): F40: Sample, PA, Patient40	Abundances (Normalized): F41: Sample, PA, Patient41	Abundances (Normalized): F42: Sample, PA, Patient42	Abundances (Normalized): F43: Sample, PA, Patient43	Abundances (Normalized): F44: Sample, PA, Patient44	Abundances (Normalized): F45: Sample, PA, Patient45	Abundances (Normalized): F46: Sample, PA, Patient46	Abundances (Normalized): F47: Sample, PA, Patient47	Abundances (Normalized): F48: Sample, PA, Patient48	Abundances (Normalized): F49: Sample, PA, Patient49	Abundances (Normalized): F50: Sample, PA, Patient50	Abundances (Normalized): F51: Sample, PA, Patient51	Abundances (Normalized): F52: Sample, PA, Patient52	Abundances (Normalized): F53: Sample, PA, Patient53	Abundances (Normalized): F54: Sample, PA, Patient54	Abundances (Normalized): F55: Sample, PA, Patient55	Abundances (Normalized): F56: Sample, PA, Patient56	Abundances (Normalized): F57: Sample, PA, Patient57	Abundances (Normalized): F58: Sample, PA, Patient58	Abundances (Normalized): F59: Sample, PA, Patient59	Abundances (Normalized): F60: Sample, PA, Patient60	Abundances (Normalized): F61: Sample, PA, Patient61	Abundances (Normalized): F62: Sample, PA, Patient62	Abundances (Normalized): F63: Sample, PA, Patient63	Abundances (Normalized): F64: Sample, PA, Patient64	Abundances (Normalized): F65: Sample, PA, Patient65	Abundances (Normalized): F67: Sample, PA, Patient66	Abundances (Normalized): F68: Sample, PA, Patient67	Abundances (Normalized): F69: Sample, PA, Patient68	Abundances (Normalized): F70: Sample, PA, Patient69	Abundances (Normalized): F71: Sample, PA, Patient70	Abundances (Normalized): F72: Sample, PA, Patient71	Abundances (Normalized): F73: Sample, PA, Patient72	Abundances (Normalized): F74: Sample, PA, Patient73	Abundances (Normalized): F75: Sample, PA, Patient74	Abundances (Normalized): F76: Sample, PA, Patient75	Abundances (Normalized): F77: Sample, PA, Patient76	Abundances (Normalized): F78: Sample, PA, Patient77	Abundances (Normalized): F79: Sample, PA, Patient78	Abundances (Normalized): F80: Sample, PA, Patient79	Abundances (Normalized): F81: Sample, PA, Patient80	Abundances (Normalized): F82: Sample, PA, Patient81	Abundances (Normalized): F83: Sample, PA, Patient82	Abundances (Normalized): F84: Sample, PA, Patient83	Abundances (Normalized): F85: Sample, PA, Patient84	Abundances (Normalized): F86: Sample, PA, Patient85	Abundances (Normalized): F87: Sample, PA, Patient86	Abundances (Normalized): F88: Sample, PA, Patient87	Abundances (Normalized): F89: Sample, PA, Patient88	Abundances (Normalized): F90: Sample, PA, Patient89	Abundances (Normalized): F91: Sample, PA, Patient90	Abundances (Normalized): F92: Sample, PA, Patient91	Abundances (Normalized): F93: Sample, PA, Patient92	Abundances (Normalized): F94: Sample, PA, Patient93	Abundances (Normalized): F95: Sample, PA, Patient94	Abundances (Normalized): F96: Sample, PA, Patient95	Abundances (Normalized): F97: Sample, PA, Patient96	Abundances (Normalized): F98: Sample, PA, Patient97	Abundances (Normalized): F99: Sample, PA, Patient98	Abundances (Normalized): F100: Sample, PA, Patient99	Abundances (Normalized): F101: Sample, PA, Patients100	Abundances (Normalized): F102: Sample, PA, Patients101	Abundances (Normalized): F103: Sample, PA, Patients102	Abundances (Normalized): F104: Sample, PA, Patients103	Abundances (Normalized): F105: Sample, PA, Patients104	Abundances (Normalized): F106: Sample, PA, Patients105	Abundances (Normalized): F107: Sample, PA, Patients106	Abundances (Normalized): F108: Sample, PA, Patients107	Abundances (Normalized): F109: Sample, PA, Patients108	Abundances (Normalized): F110: Sample, PA, Patients109	Abundances (Normalized): F111: Sample, PA, Patients110	Abundances (Normalized): F112: Sample, PA, Patients111	Abundances (Normalized): F113: Sample, PA, Patients112	Abundances (Normalized): F114: Sample, PA, Patients113	Abundances (Normalized): F115: Sample, PA, Patients114	Abundances (Normalized): F116: Sample, PA, Patients115	Abundances (Normalized): F117: Sample, PA, Patients116	Abundances (Normalized): F118: Sample, PA, Patients117	Abundances (Normalized): F119: Sample, PA, Patients118	Abundances (Normalized): F120: Sample, PA, Patients119	Abundances (Normalized): F121: Sample, PA, Patients120	Abundances (Normalized): F122: Sample, PA, Patients121	Abundances (Normalized): F123: Sample, PA, Patients122	Abundances (Normalized): F124: Sample, PA, Patients123	Abundances (Normalized): F125: Sample, PA, Patients124	Quan Info	Found in Sample: [S1] F1: Control, Control, Patient01	Found in Sample: [S2] F2: Control, Control, Patient02	Found in Sample: [S3] F3: Control, Control, Patient03	Found in Sample: [S4] F4: Control, Control, Patient04	Found in Sample: [S5] F5: Control, Control, Patient05	Found in Sample: [S6] F6: Control, Control, Patient06	Found in Sample: [S7] F7: Control, Control, Patient07	Found in Sample: [S8] F8: Control, Control, Patient08	Found in Sample: [S9] F9: Control, Control, Patient09	Found in Sample: [S10] F10: Control, Control, Patient10	Found in Sample: [S11] F11: Control, Control, Patient11	Found in Sample: [S12] F12: Sample, CP, Patient12	Found in Sample: [S13] F13: Sample, CP, Patient13	Found in Sample: [S14] F14: Sample, CP, Patient14	Found in Sample: [S15] F15: Sample, CP, Patient15	Found in Sample: [S16] F16: Sample, CP, Patient16	Found in Sample: [S17] F17: Sample, CP, Patient17	Found in Sample: [S18] F18: Sample, CP, Patient18	Found in Sample: [S19] F19: Sample, CP, Patient19	Found in Sample: [S20] F20: Sample, CP, Patient20	Found in Sample: [S21] F21: Sample, CP, Patient21	Found in Sample: [S22] F22: Sample, CP, Patient22	Found in Sample: [S23] F23: Sample, CP, Patient23	Found in Sample: [S24] F24: Sample, IPMN, Patient24	Found in Sample: [S25] F25: Sample, IPMN, Patient25	Found in Sample: [S26] F26: Sample, IPMN, Patient26	Found in Sample: [S27] F27: Sample, IPMN, Patient27	Found in Sample: [S28] F28: Sample, IPMN, Patient28	Found in Sample: [S29] F29: Sample, IPMN, Patient29	Found in Sample: [S30] F30: Sample, IPMN, Patient30	Found in Sample: [S31] F31: Sample, IPMN, Patient31	Found in Sample: [S32] F32: Sample, PA, Patient32	Found in Sample: [S33] F33: Sample, PA, Patient33	Found in Sample: [S34] F34: Sample, PA, Patient34	Found in Sample: [S35] F35: Sample, PA, Patient35	Found in Sample: [S36] F36: Sample, PA, Patient36	Found in Sample: [S37] F37: Sample, PA, Patient37	Found in Sample: [S38] F38: Sample, PA, Patient38	Found in Sample: [S39] F39: Sample, PA, Patient39	Found in Sample: [S40] F40: Sample, PA, Patient40	Found in Sample: [S41] F41: Sample, PA, Patient41	Found in Sample: [S42] F42: Sample, PA, Patient42	Found in Sample: [S43] F43: Sample, PA, Patient43	Found in Sample: [S44] F44: Sample, PA, Patient44	Found in Sample: [S45] F45: Sample, PA, Patient45	Found in Sample: [S46] F46: Sample, PA, Patient46	Found in Sample: [S47] F47: Sample, PA, Patient47	Found in Sample: [S48] F48: Sample, PA, Patient48	Found in Sample: [S49] F49: Sample, PA, Patient49	Found in Sample: [S50] F50: Sample, PA, Patient50	Found in Sample: [S51] F51: Sample, PA, Patient51	Found in Sample: [S52] F52: Sample, PA, Patient52	Found in Sample: [S53] F53: Sample, PA, Patient53	Found in Sample: [S54] F54: Sample, PA, Patient54	Found in Sample: [S55] F55: Sample, PA, Patient55	Found in Sample: [S56] F56: Sample, PA, Patient56	Found in Sample: [S57] F57: Sample, PA, Patient57	Found in Sample: [S58] F58: Sample, PA, Patient58	Found in Sample: [S59] F59: Sample, PA, Patient59	Found in Sample: [S60] F60: Sample, PA, Patient60	Found in Sample: [S61] F61: Sample, PA, Patient61	Found in Sample: [S62] F62: Sample, PA, Patient62	Found in Sample: [S63] F63: Sample, PA, Patient63	Found in Sample: [S64] F64: Sample, PA, Patient64	Found in Sample: [S65] F65: Sample, PA, Patient65	Found in Sample: [S67] F67: Sample, PA, Patient66	Found in Sample: [S68] F68: Sample, PA, Patient67	Found in Sample: [S69] F69: Sample, PA, Patient68	Found in Sample: [S70] F70: Sample, PA, Patient69	Found in Sample: [S71] F71: Sample, PA, Patient70	Found in Sample: [S72] F72: Sample, PA, Patient71	Found in Sample: [S73] F73: Sample, PA, Patient72	Found in Sample: [S74] F74: Sample, PA, Patient73	Found in Sample: [S75] F75: Sample, PA, Patient74	Found in Sample: [S76] F76: Sample, PA, Patient75	Found in Sample: [S77] F77: Sample, PA, Patient76	Found in Sample: [S78] F78: Sample, PA, Patient77	Found in Sample: [S79] F79: Sample, PA, Patient78	Found in Sample: [S80] F80: Sample, PA, Patient79	Found in Sample: [S81] F81: Sample, PA, Patient80	Found in Sample: [S82] F82: Sample, PA, Patient81	Found in Sample: [S83] F83: Sample, PA, Patient82	Found in Sample: [S84] F84: Sample, PA, Patient83	Found in Sample: [S85] F85: Sample, PA, Patient84	Found in Sample: [S86] F86: Sample, PA, Patient85	Found in Sample: [S87] F87: Sample, PA, Patient86	Found in Sample: [S88] F88: Sample, PA, Patient87	Found in Sample: [S89] F89: Sample, PA, Patient88	Found in Sample: [S90] F90: Sample, PA, Patient89	Found in Sample: [S91] F91: Sample, PA, Patient90	Found in Sample: [S92] F92: Sample, PA, Patient91	Found in Sample: [S93] F93: Sample, PA, Patient92	Found in Sample: [S94] F94: Sample, PA, Patient93	Found in Sample: [S95] F95: Sample, PA, Patient94	Found in Sample: [S96] F96: Sample, PA, Patient95	Found in Sample: [S97] F97: Sample, PA, Patient96	Found in Sample: [S98] F98: Sample, PA, Patient97	Found in Sample: [S99] F99: Sample, PA, Patient98	Found in Sample: [S100] F100: Sample, PA, Patient99	Found in Sample: [S101] F101: Sample, PA, Patients100	Found in Sample: [S102] F102: Sample, PA, Patients101	Found in Sample: [S103] F103: Sample, PA, Patients102	Found in Sample: [S104] F104: Sample, PA, Patients103	Found in Sample: [S105] F105: Sample, PA, Patients104	Found in Sample: [S106] F106: Sample, PA, Patients105	Found in Sample: [S107] F107: Sample, PA, Patients106	Found in Sample: [S108] F108: Sample, PA, Patients107	Found in Sample: [S109] F109: Sample, PA, Patients108	Found in Sample: [S110] F110: Sample, PA, Patients109	Found in Sample: [S111] F111: Sample, PA, Patients110	Found in Sample: [S112] F112: Sample, PA, Patients111	Found in Sample: [S113] F113: Sample, PA, Patients112	Found in Sample: [S114] F114: Sample, PA, Patients113	Found in Sample: [S115] F115: Sample, PA, Patients114	Found in Sample: [S116] F116: Sample, PA, Patients115	Found in Sample: [S117] F117: Sample, PA, Patients116	Found in Sample: [S118] F118: Sample, PA, Patients117	Found in Sample: [S119] F119: Sample, PA, Patients118	Found in Sample: [S120] F120: Sample, PA, Patients119	Found in Sample: [S121] F121: Sample, PA, Patients120	Found in Sample: [S122] F122: Sample, PA, Patients121	Found in Sample: [S123] F123: Sample, PA, Patients122	Found in Sample: [S124] F124: Sample, PA, Patients123	Found in Sample: [S125] F125: Sample, PA, Patients124	Off by X	Position in Protein	Confidence (by Search Engine): A5 PMI-Byonic	Confidence (by Search Engine): Sequest HT	Percolator q-Value (by Search Engine): A5 PMI-Byonic	Percolator q-Value (by Search Engine): Sequest HT	Percolator PEP (by Search Engine): A5 PMI-Byonic	Percolator PEP (by Search Engine): Sequest HT	|Log Prob| (by Search Engine): A5 PMI-Byonic	Byonic Score (by Search Engine): A5 PMI-Byonic	Delta Byonic Score (by Search Engine): A5 PMI-Byonic	Delta Mod Score (by Search Engine): A5 PMI-Byonic	PEP 2D (by Search Engine): A5 PMI-Byonic	q-Value 2D (by Search Engine): A5 PMI-Byonic	FDR 2D (by Search Engine): A5 PMI-Byonic	Peptide Group FDR 2D (by Search Engine): A5 PMI-Byonic	PEP 1D (by Search Engine): A5 PMI-Byonic	q-Value 1D (by Search Engine): A5 PMI-Byonic	FDR 1D (by Search Engine): A5 PMI-Byonic	Peptide Group FDR 1D (by Search Engine): A5 PMI-Byonic	XCorr (by Search Engine): Sequest HT	Top Apex RT [min]	Sequence in Protein	Positions in Proteins	Quan Usage
	High	[K].QGGLGPMNIPLVSDPK.[R]	1xOxidation [M7]	1	14	Q06830	Q06830 [94-109]		0	1638.85197	1	4.74369E-17	4.58126E-17	9.7364E-09										23865.62546																								13179362.54	10495753.83		8890693.75	1375113.656	5901232.603		362700.3595	38501.52938	3787349.934	872028.6781					658383.3539	2492238.409			2287270.109	1587259.357		192093.2791	298013.1668	690097.9439	785300.0269	763985.2712		333851.1882	569311.5896	1625193.211	1997506.207	923546.4499	943736.5793											7381730.359		2321907.471		9325339.012		3468024.353	482226.0887	438629.0427		2925131.478	5190118.581	6697349.548	6144566.078	20546612.53	1691514.697	248035.8816	6793776.424	15690036.39	6300754.98	1363800.372	19585533.36	1660413.593							927834.6762	2062440.303	1499073.566									1319772.25								Peak Found	Peak Found	Not Found	Peak Found	Not Found	Peak Found	Not Found	High	Not Found	Peak Found	Not Found	Peak Found	High	Not Found	Peak Found	Not Found	High	Peak Found	Peak Found	Peak Found	Peak Found	Peak Found	Peak Found	Peak Found	Not Found	Not Found	Not Found	Peak Found	Peak Found	Not Found	Not Found	High	Peak Found	High	Peak Found	Not Found	Peak Found	Peak Found	Peak Found	Peak Found	Peak Found	Peak Found	Peak Found	Peak Found	Not Found	Peak Found	Peak Found	Peak Found	Peak Found	Peak Found	Peak Found	Not Found	Peak Found	Peak Found	Peak Found	Peak Found	Peak Found	Peak Found	Peak Found	Peak Found	Not Found	Peak Found	Peak Found	Peak Found	Peak Found	Peak Found	Peak Found	Peak Found	Peak Found	Not Found	Not Found	Not Found	Peak Found	Not Found	Peak Found	Peak Found	Peak Found	Peak Found	Peak Found	Peak Found	Peak Found	Peak Found	Peak Found	Peak Found	Peak Found	Peak Found	Not Found	Peak Found	Peak Found	Peak Found	Peak Found	Peak Found	Peak Found	Peak Found	Peak Found	Peak Found	Peak Found	Peak Found	Peak Found	High	Peak Found	Not Found	Not Found	Peak Found	Peak Found	Not Found	Peak Found	Peak Found	Peak Found	Not Found	Not Found	Not Found	Peak Found	Not Found	Not Found	Peak Found	Peak Found	Peak Found	Not Found	Not Found	Peak Found	Not Found	Not Found	Not Found	0	94	High	High		0.00001637		0.000007626	10.05	701.2	596.7	596.7	8.92647E-11	1.42058E-11	0	0	8.24188E-10	1.2717E-10	0	0	3.36	52.19	K.QGGLGPMNIPLVSDPK.R	[94-109]	Used
	High	[R].QITVNDLPVGR.[S]		2	154	Q06830; P32119	Q06830 [141-151]; P32119 [140-150]		0	1211.67426	0	0.577728392	0.604096372	0.713067605	4106745.745	4227648.24	5546227.728	3721677.125	8141103.491	6368591.23	5292746.533	5554273.866	1961469.495	2858416.593	1754730.993	554846.816	74064852.02	34319744.32	18206142.81	763448.6873	4846997.411	1263989.669	957624.4575	318519.5945	9172657.67	1839320.766	1554646.289	3885620.421	19191697.74	8738311.362	2104785.347	8734079.27	7535407.055	7030205.21	4671306.809	21615072.85	11724206.19	944161181.9	22546644.28	14714804.05	16140844.3	5090907.535	13308739.12	4949074.692	2202552.915	6207001.039	35535353.17	1294533.005	18086466.38	10231817.23	1488535.835	8415703.139	924157.6049	4798697.636	566990.6035	923122.6781	1221466.475	2664226.836	152522.8208	713270.8286	1368549.82	4906057.204	888054.0208	2073040.735	286413.9663	24080130.28	638455.5473	2685516.767	982218.7569	949362.1853	1456510.888	5059940.018	3105501.212	1961609.509	80001370.96	3975430.812	12200256.2	24945232.55	4320910.659	400431569.4	42792661.81	1589046.661	17149414.34	15558825.92	9585331.328	1096144.729	4686374.796	7944726.609	271753.5418	9109685.997	2725529.151		310940.6492	732504.6733	12381099.8	287485.5949	446478.232		4096198.861	88168.1094	898639.8032	396599.7176	1642882.622	413215.0161	180101.3221	1695716.938	486464.7571	2377720.595	11035699.83	1417411.437	21547.65598	1205604.753	1170421.001	1336361.63	299052.3571	2570007.932	182244.5462	2229693.889	1347399.114	1126843.331	9874032.723	592288.375	687843.208	1443914.651	95214.63363	21127307.76	752707.3034	1131876.623	Shared	High	High	High	High	High	High	High	Peak Found	Peak Found	High	High	High	High	Peak Found	High	High	High	High	High	High	High	High	High	High	High	High	Peak Found	High	Peak Found	High	High	High	High	High	High	High	High	High	High	High	High	High	High	High	High	High	High	High	Peak Found	High	Peak Found	Peak Found	Peak Found	High	Peak Found	Peak Found	High	High	High	Peak Found	Peak Found	High	High	High	High	High	Peak Found	High	High	High	High	High	High	High	High	High	High	High	High	High	Peak Found	Peak Found	High	Peak Found	Peak Found	High	High	Not Found	Peak Found	Peak Found	High	Peak Found	Peak Found	Not Found	Peak Found	Peak Found	Peak Found	Peak Found	Peak Found	Peak Found	Peak Found	Peak Found	Peak Found	Peak Found	Peak Found	Peak Found	Peak Found	Peak Found	Peak Found	Peak Found	Peak Found	High	Peak Found	Peak Found	Peak Found	Peak Found	Peak Found	High	Peak Found	Peak Found	Peak Found	High	Peak Found	Peak Found	0	140	High	High		0.00002385		0.00001452	8.38	627.1	419.1	419.1	4.17969E-09	5.65153E-10	0	0	4.52875E-07	5.99886E-08	0	0	2.35	46.92	R.QITVNDLPVGR.S	[141-151]	Not Used
	High	[K].ATAVMPDGQFK.[D]	1xOxidation [M5]	1	129	Q06830	Q06830 [17-27]		0	1180.56669	1	0.880086114	0.99923061	0.825644754	5153772.26	619293.6734	3087076.378	2282503.856	1933249.21	1930298.066	709566.9716	1918599.111	744420.5529	447558.2499	552537.7147	1467890.896	4611331.533	3664475.515	5790260.928	1149647.734	3792709.725	1789165.8	1334482.582	2122858.196	3755991.357	3102451.685	2214337.424	2903754.406	2424388.889	1833173.342	1693863.57	1699870.896	2817603.29	1315245.917	2062020.072	2034753.359	2594345.542	14151203.34	5414727.364	775166.4896	7332915.062	3558939.129	5782622.682	4350457.939	3511002.758	14162058.86	2230912.714	1032271.172	2857283.083	4848274.734	1962921.483	2436671.995	3189493.696	2354253.257	951153.1079	4011580.408	1085276.218	3335040.54	2004998.772	1589361.519	2808189.23	3038331.879	833387.6238	3398944.287	2340439.457	1340105.653	775138.4844	3304443.477	3851077.413	4011699.254	869373.3333	5559695.174	5224516.864	3781191.127	9831047.282	938278.9749	2989971.351	4336249.948	1695029.559	9701729.488	9907426.523	4848155.108	4089873.891	13799429.75	11034625.31	3633439.297	4286817.056	1696525.362	3199819.258	1149709.818	2758530.029	589339.1266	2539000.115	819010.7165	471708.8439	5880270.981	1743589.05	74186.41694	986192.9161	5399691.593		1653108.981	7769368.974	227001.764	3428733.615	2073290.198	326073.3674	2235561.199	3682340.564	2167966.009	678021.3614	1407846.971	4687573.609	2190982.094	380763.0443	1476765.64	742308.7852	1867401.978	2349857.21	2667077.967	3151785.77	1393736.016	1585020.625	6877909.479	810930.2509	3072122.035	969044.5736	1528782.23		High	Peak Found	High	Peak Found	High	Peak Found	Peak Found	Peak Found	High	High	High	High	High	High	High	High	High	High	High	Peak Found	High	High	High	Peak Found	High	High	Peak Found	High	High	Peak Found	High	High	High	High	High	High	High	High	High	High	High	High	High	High	Peak Found	High	High	High	High	High	High	High	High	Peak Found	High	Peak Found	High	High	High	Peak Found	High	Peak Found	High	High	Peak Found	Peak Found	High	High	High	Peak Found	High	High	Peak Found	High	High	High	Peak Found	High	Peak Found	High	High	Peak Found	High	High	Peak Found	Peak Found	Peak Found	Peak Found	Peak Found	Peak Found	Peak Found	Peak Found	Peak Found	Peak Found	Peak Found	Peak Found	Not Found	Peak Found	Peak Found	Peak Found	Peak Found	High	High	Peak Found	Peak Found	Peak Found	Peak Found	Peak Found	Peak Found	Peak Found	Peak Found	Peak Found	High	High	Peak Found	Peak Found	High	High	Peak Found	Peak Found	Peak Found	High	High	High	0	17	High	High		0.00003163		0.0001023	5.5	546.1	381	381	3.17681E-06	6.3074E-06	6.17948E-06	0.000250689	2.93316E-05	3.13804E-05	2.25576E-05	0.000293427	2.47	30.08	K.ATAVMPDGQFK.D	[17-27]	Used
	High	[K].ATAVMPDGQFK.[D]		1	55	Q06830	Q06830 [17-27]		0	1164.57177	2	0.92394041	0.900415913	0.733870392	1335708.723	1818823.098	1485261.892	1171082.439	4353253.052	1697568.288		1253642.947	177468.9502	285106.7051	418969.7876	1135688.016	27792443.21	27058148.43	13672729.01		1710633.33	646842.5229	987802.1159	242285.4267	4552414.88	1426650.677	1891512.632	915138.8588	8685127.509	1019155.996		1521611.615	2551002.013	420551.832	569813.7662	1253933.378	830066.1409	18104763.57	3313509.513	1183247.828	3130821.802		2841851.138	568176.9112	404884.2584		1262259.776	614001.3848	3805717.544	2987529.188	183127.1045	1262941.477	762299.9751	1128226.541		121325.8889		551430.6663				249539.6203		908684.2174	456805.3175		43359.40926	357558.8798	238244.519		316256.8613	1128965.719		437355.0583	1123835.274	138233.598		975405.7208		18128549.17	2310694.695	2718085.183	3799347.899	2503117.769	211680.0536		393899.919	722600.612	570195.8058	1723334.924	405955.2128	617393.5029		1170143.698	2070355.911		866753.706		914517.5665	2584267.629		7443316.24	16294837.52	351825.6279				317284.2429				213495.3167	621505.1399				198032.8262	715688.4932	453864.4093		170782.4342	260356.3281			252065.8478	268324.5502				Peak Found	Peak Found	High	Peak Found	High	High	High	High	Peak Found	Peak Found	High	High	High	Peak Found	High	Not Found	High	Peak Found	Peak Found	Peak Found	High	High	High	High	Peak Found	High	Not Found	High	High	High	High	High	High	Peak Found	High	High	Peak Found	Peak Found	Peak Found	Peak Found	Peak Found	Not Found	High	Peak Found	Peak Found	High	High	Peak Found	Peak Found	Peak Found	Not Found	Peak Found	Peak Found	Peak Found	Peak Found	Not Found	Not Found	Peak Found	Not Found	Peak Found	Peak Found	High	Peak Found	Peak Found	High	Peak Found	Peak Found	High	High	High	High	Peak Found	Not Found	High	Peak Found	High	High	Peak Found	Peak Found	Peak Found	Peak Found	Not Found	Peak Found	High	Peak Found	Peak Found	Peak Found	Peak Found	Not Found	Peak Found	Peak Found	Peak Found	Peak Found	Not Found	Peak Found	Peak Found	Peak Found	Peak Found	Peak Found	Peak Found	Peak Found	Not Found	Peak Found	Peak Found	Peak Found	Peak Found	Not Found	Peak Found	Peak Found	Peak Found	Peak Found	Peak Found	Peak Found	Peak Found	Peak Found	Not Found	Peak Found	High	Peak Found	Peak Found	Peak Found	Peak Found	Not Found	Peak Found	0	17	High	High		0.00002708		0.00003407	4.89	484.2	384.5	384.5	1.29745E-05	1.13998E-05	1.0114E-05	0.000216403	0.000119793	3.39986E-05	3.11713E-05	0.000231803	2.25	39.46	K.ATAVMPDGQFK.D	[17-27]	Used
	High	[R].LVQAFQFTDK.[H]		1	59	Q06830	Q06830 [159-168]		0	1196.631	5	0.41145982	0.983167937	0.800135062	706774.0578	1988320.486	888496.6512	621490.237	1544862.263	2294937.679	345695.6022	1970884.632	474064.9365	534818.3032	379311.5209	42290.19453	223789.828			46923.88227	235088.085	63834.5842	384418.95	222484.1146	105792.2321		658617.5991	753326.5658	1026665.497	2557010.264	497349.0309	473810.1648	387131.767	824730.6969	540171.0309	1748347.341	657598.2326	89253856.38	1967114.616	757205.3654	3217003.701	797243.9979	2120624.717	455011.7449	268313.0938	1410445.676	1380055.869	187091.4213		2098379.945	99330.19804	4915407.991	130231.1959	4087246.149	49457.70331	1019963.606	249804.5988	346117.5364	430291.7919	406281.4644	782912.722		276960.1805	245960.9729	94786.28689	2189106.173	110312.813	113014.692	60655.42404	127151.4484	316908.1675	1062920.026		129456.9646	15223088.83	213619.528	1450693.613	778304.0396	538713.2226	14216970.04	1963150.989	1515212.728		1067614.337	371890.5931		11500136.69		2273248.466	3417113.022	1958889.089	895070.0436	6908117.808	3199836.596	2428480.921	8225990.166	2244207.567	297241.7353	3687519.967	2981362.836	4698401.567	5534532.15	10356383.16	3267880.488	764932.2494	1649457.471	217333.234	1281636.286	587987.0479	1757484.073	524131.4926	945196.7285	358771.3825	681485.2274	110771.4886	2397538.116	582418.9579	1455696.612	1330659.545	1259063.634	1161469.696	638286.5859	163582.6529	1739022.78	3668017.914	1343294.372	103427.3439	210249.1604		High	Peak Found	High	Peak Found	High	Peak Found	Peak Found	Peak Found	High	High	Peak Found	Peak Found	High	High	High	Peak Found	High	Peak Found	Peak Found	High	High	Peak Found	Peak Found	Peak Found	High	High	Peak Found	High	High	Peak Found	High	High	Peak Found	High	Peak Found	High	High	Peak Found	High	Peak Found	Peak Found	Peak Found	Peak Found	Peak Found	High	Peak Found	Peak Found	Peak Found	Peak Found	Peak Found	Peak Found	Peak Found	Peak Found	Peak Found	Peak Found	Peak Found	High	Peak Found	Peak Found	Peak Found	Peak Found	Peak Found	Peak Found	Peak Found	Peak Found	Peak Found	Peak Found	Peak Found	Peak Found	Peak Found	Peak Found	High	High	Peak Found	Peak Found	High	High	Peak Found	Not Found	Peak Found	Peak Found	Not Found	Peak Found	Peak Found	High	High	High	Peak Found	Peak Found	High	High	High	Peak Found	Peak Found	High	Peak Found	High	Peak Found	High	Peak Found	Peak Found	Peak Found	Peak Found	Peak Found	Peak Found	Peak Found	Peak Found	Peak Found	Peak Found	Peak Found	Peak Found	Peak Found	Peak Found	Peak Found	Peak Found	Peak Found	Peak Found	Peak Found	Peak Found	Peak Found	Peak Found	Peak Found	Peak Found	Peak Found	0	159	High	High		0.00002708		0.00006353	4.88	455.9	295.7	295.7	1.3063E-05	1.13998E-05	1.01094E-05	0.000216357	0.00012061	3.39986E-05	3.11391E-05	0.000231481	1.97	65.09	R.LVQAFQFTDK.H	[159-168]	Used
	High	[K].PGSDTIKPDVQK.[S]		1	42	Q06830	Q06830 [179-190]		0	1284.67941	1	0.547199119	0.965674329	0.755038984				350046.9318		828376.8071	981220.6245	1819462.533					3845743.335	2272890.103	2765770.56	630263.8527	2780565.03				1336904.433		303814.7556	815713.4533	1615941.858	1015460.146	1062830.35					1323051.787	1003614.659	94097226.83	2216678.351	1327267.36	13476980.54		1323645.082			1527120.204	2621622.662			2297893.441						283046.8728	346183.3749				1526856.71			793780.8973		1558149.895		887533.4966	1161770.234		659782.5401			931217.6836	3982469.627	679526.2598	2447648	3058297.289		45998137.01	2974201.303		3521768.797	2774505.558	2664183.404		2272912.021				838152.119																																		305844.8101					High	Not Found	Peak Found	Peak Found	Not Found	High	High	Peak Found	High	Peak Found	Peak Found	High	High	Peak Found	High	Peak Found	High	High	Not Found	High	High	High	Peak Found	High	High	High	High	Peak Found	Not Found	Not Found	High	Peak Found	Peak Found	High	High	High	Peak Found	Peak Found	Peak Found	Peak Found	High	Peak Found	High	Peak Found	Not Found	High	Not Found	Not Found	Peak Found	Peak Found	Peak Found	Peak Found	Peak Found	Not Found	Peak Found	Peak Found	Peak Found	High	Peak Found	High	Peak Found	Peak Found	Peak Found	High	High	Peak Found	High	Peak Found	High	High	Peak Found	High	High	High	Not Found	High	High	Not Found	Peak Found	High	High	Not Found	Peak Found	Not Found	Peak Found	Not Found	Peak Found	Not Found	Not Found	Not Found	Not Found	Peak Found	Peak Found	Not Found	Peak Found	Peak Found	Not Found	Not Found	Peak Found	Not Found	Not Found	Peak Found	Peak Found	Peak Found	Not Found	Not Found	Peak Found	Not Found	Not Found	Peak Found	Peak Found	Not Found	Peak Found	Peak Found	Peak Found	Peak Found	Peak Found	Peak Found	Peak Found	Not Found	Peak Found	Peak Found	Peak Found	Not Found	0	179	High	n/a					4.3	485	338.4	338.4	5.02895E-05	1.39866E-05	1.39018E-05	0.000408497	0.000464307	5.1158E-05	4.80162E-05	0.000640478		24.08	K.PGSDTIKPDVQK.S	[179-190]	Used
	High	[K].RTIAQDYGVLK.[A]		1	13	Q06830	Q06830 [110-120]		1	1263.70556	0	4.74369E-17	4.58126E-17	3.66332E-17													2604539.245	2297144.757	4381810.918						1937987.745	3591898.805	99899.54595				1073918.294							17675770.37		571085.5854										6675682.728						324774.934	115394.4782		81065.06817			493206.56			172116.4744			2052507.179	3545535.536	1571176.373	1385692.781			364356.9894						9171090.346			13273601.91	1167210.745	911082.9865							167284.7626														620929.7477	789437.7211				27841.62734					2054714.774	1345097.423			1350187.224										Not Found	Not Found	Not Found	Not Found	Not Found	Not Found	Not Found	Not Found	Not Found	Not Found	Not Found	Not Found	High	Peak Found	Peak Found	Not Found	Not Found	Not Found	Not Found	Not Found	Peak Found	Peak Found	Peak Found	Not Found	Not Found	Not Found	High	Not Found	Not Found	Not Found	Not Found	Not Found	Not Found	High	Not Found	High	Not Found	Not Found	Not Found	Not Found	Not Found	Not Found	Not Found	Not Found	Not Found	Peak Found	Not Found	Not Found	Not Found	Not Found	Not Found	Peak Found	Peak Found	Not Found	Peak Found	Not Found	Not Found	Peak Found	Not Found	Not Found	Peak Found	Not Found	Not Found	Peak Found	Peak Found	Peak Found	Peak Found	Not Found	Not Found	Peak Found	Not Found	Not Found	Not Found	High	Not Found	High	Not Found	Not Found	Peak Found	Peak Found	Peak Found	Not Found	Not Found	Not Found	Not Found	Not Found	Not Found	Peak Found	Not Found	Not Found	Not Found	Not Found	Not Found	Not Found	Not Found	Not Found	Not Found	Not Found	Not Found	Not Found	Not Found	Peak Found	Peak Found	Not Found	Not Found	Not Found	Peak Found	Not Found	Not Found	Not Found	Not Found	Peak Found	Peak Found	Not Found	Not Found	Peak Found	Not Found	Not Found	Not Found	Not Found	Not Found	Not Found	Not Found	Not Found	0	0	High	High		0.00002708		0.00003179	4.01	576.7	312.3	312.3	9.7683E-05	2.61652E-05	2.56316E-05	0.000582411	0.000901846	6.82023E-05	6.81532E-05	0.00080048	3.13	34.08	K.RTIAQDYGVLK.A	[110-120]	Used
	High	[K].IGHPAPNFK.[A]		1	46	Q06830	Q06830 [8-16]		0	980.53123	0	0.503230503	0.291813397	0.67612587	2583311.812		1925669.615	2654484.877	1359731.351			2359888.674	440614.7084	1213959.328		368865.1431	1773869.379		1743735.311	321603.2856	1395286.081	391742.5417		276191.3207	1752386.659	1950950.397	289658.045	502947.4298		1907200.083	2327096.506		374395.1211	572686.273	780640.5547	1941401.686	1008989.573		650322.2979	894390.6783	8123566.968	1065662.197	1669911.076		210342.3222	641942.8723	1074441.758	320696.994	8502899.596	1352154.506	1068730.877		1620871.954	921675.9063		3781707.859			878675.671	459632.2619		1641490.492	291529.739	375835.2421				3987315.635		885077.62	721392.9362	246509.9115			8523876.238	419310.5048	965262.0662	10724664.48	301131.443	38696467.36	4939478.925		8477492.287	1360637.795	10970691.4		6510203.596		49714.3408		1150450.832			530309.3315				11329.15715							762139.8239			1069231.407	1184485.322	770702.8462	201849.256		820970.7397	892120.4542	1366299.32	2009425.659	3481610.492		1874774.386	310798.5729		147015.5469	456485.791	865505.5943		524278.9897	1782961.433	433644.2771		High	Not Found	Peak Found	Peak Found	High	Not Found	Not Found	High	High	Peak Found	High	Peak Found	High	High	High	Peak Found	High	Peak Found	Not Found	Peak Found	Peak Found	Peak Found	Peak Found	High	High	High	Peak Found	Not Found	Peak Found	High	High	High	High	Not Found	Peak Found	High	Peak Found	Peak Found	High	High	Peak Found	High	High	Peak Found	Peak Found	High	Peak Found	Not Found	Peak Found	Peak Found	Not Found	Peak Found	Not Found	Not Found	Peak Found	Peak Found	Not Found	Peak Found	Peak Found	Peak Found	Not Found	High	Not Found	Peak Found	Not Found	Peak Found	Peak Found	Peak Found	Not Found	Not Found	Peak Found	High	High	Peak Found	High	High	High	Not Found	Peak Found	Peak Found	Peak Found	Not Found	Peak Found	Not Found	Peak Found	Not Found	Peak Found	Not Found	Not Found	Peak Found	Not Found	Not Found	Not Found	Peak Found	Not Found	Not Found	Not Found	Not Found	Not Found	Not Found	Peak Found	Not Found	Not Found	Peak Found	Peak Found	Peak Found	Peak Found	Not Found	Peak Found	Peak Found	Peak Found	Peak Found	Peak Found	Not Found	Peak Found	Peak Found	Not Found	Peak Found	Peak Found	Peak Found	Not Found	Peak Found	Peak Found	Peak Found	0	0	High	High		0.0006987		0.006719	2.93	489	346.5	346.5	0.001171462	5.45317E-05	5.38463E-05	0.001043841	0.010806993	0.0001137	0.000112518	0.001609442	1.52	25.33	K.IGHPAPNFK.A	[8-16]	Used
	High	[K].HGEVCPAGWK.[P]	1xCarbamidomethyl [C5]	1	1	Q06830	Q06830 [169-178]		0	1140.52549	0			3.66332E-17																																		16963582.7																																	2294703.012									4040521.416												1671845.896													837359.4145																	243467.4844								Not Found	Not Found	Not Found	Not Found	Not Found	Not Found	Not Found	Not Found	Not Found	Not Found	Not Found	Not Found	Not Found	Not Found	Not Found	Not Found	Not Found	Not Found	Not Found	Not Found	Not Found	Not Found	Not Found	Not Found	Not Found	Not Found	Not Found	Not Found	Not Found	Not Found	Not Found	Not Found	Not Found	High	Not Found	Not Found	Not Found	Not Found	Not Found	Not Found	Not Found	Not Found	Not Found	Not Found	Not Found	Not Found	Not Found	Not Found	Not Found	Not Found	Not Found	Not Found	Not Found	Not Found	Not Found	Not Found	Not Found	Not Found	Not Found	Not Found	Not Found	Not Found	Not Found	Not Found	Not Found	Not Found	Peak Found	Not Found	Not Found	Not Found	Not Found	Not Found	Not Found	Not Found	Not Found	Peak Found	Not Found	Not Found	Not Found	Not Found	Not Found	Not Found	Not Found	Not Found	Not Found	Not Found	Not Found	Peak Found	Not Found	Not Found	Not Found	Not Found	Not Found	Not Found	Not Found	Not Found	Not Found	Not Found	Not Found	Not Found	Peak Found	Not Found	Not Found	Not Found	Not Found	Not Found	Not Found	Not Found	Not Found	Not Found	Not Found	Not Found	Not Found	Not Found	Not Found	Not Found	Not Found	Peak Found	Not Found	Not Found	Not Found	Not Found	Not Found	Not Found	0	169	High	n/a					2.88	518.8	350.4	350.4	0.001330415	5.45317E-05	5.28325E-05	0.001026242	0.012271959	0.0001137	0.000111121	0.001592075		23.12	K.HGEVCPAGWK.P	[169-178]	Used
	High	[K].ADEGISFR.[G]		1	110	Q06830	Q06830 [121-128]		0	894.43157	3	0.961647311	0.737038916	0.977883004	11386637.18	13623495.71	3953302.761	12463822.05	11650284.7	10958051.81	3402163.064	5235581.855	3993846.078	8944889.584	3271304.73	4489604.66	8710003.125	27594322.73	15790038	2020958.665	7180351.958	3080080.237	11863391.46	3860787.07	7197591.57	6760271.013	5267815.601	9147880.966	4848796.196	14206854.62	3661099.049	4597373.028	3075233.775	6411433.635	5796002.391	8571127.577	7279228.838	47296930.37	13569002.1	10848400.13	18021576.85	10714887.48	16239577.87	5854251.467	3069108.307	11227464.02	6393711.627	5044683.457	5317464.838	11651489.14	10036713.59	13656497.99	6441047.416	10788588.46	475423.5651	4079822.76	3740347.132	7982736.588	45260554.72	4223201.795	3482648.994	4497361.19	4876854.397	3249935.542	7911000.584	26119393.81	1862842.398	6650242.83	3961326.796	4621116.187	8569490.416	8516687.384	852764.3212	873631.1087	23113893.15	3936112.212	11152484.12	5852625.047	8525079.646	42985681.85	31634423.2	21401569.46	5701483.791	21239302.3	6809590.128	161420.7286	6102845.95	13015898.8	89214.40559		913324.0343		15567500.53			27786527.32	298992.4713		39347902.01	12323253.36	14438221.82	6036973.794		54390.76607			701907.2847	21605803.94	5293998.776	4711409.184	512535.2623	3541839.376	4185611.627	4596702.866	83631.25738	3291419.861	297638.1254	8597271.757	4476065.447	3959682.163	4655732.319	4353672.125	815045.104	4265915.601	3377905.09	5767783.802	1106940.102	1054410.742		Peak Found	Peak Found	Peak Found	Peak Found	Peak Found	Peak Found	High	High	High	Peak Found	High	High	High	Peak Found	High	High	High	High	Peak Found	High	Peak Found	High	High	High	High	High	High	High	High	High	High	High	High	High	High	Peak Found	High	High	High	High	Peak Found	High	High	Peak Found	Peak Found	High	Peak Found	Peak Found	High	High	High	Peak Found	High	Peak Found	Peak Found	Peak Found	High	High	Peak Found	High	High	High	High	High	High	High	Peak Found	Peak Found	Peak Found	Peak Found	Peak Found	High	High	High	High	High	High	High	Peak Found	Peak Found	Peak Found	Peak Found	Peak Found	Peak Found	Peak Found	Not Found	Peak Found	Not Found	Peak Found	Peak Found	Not Found	Peak Found	Peak Found	Not Found	Peak Found	Peak Found	Peak Found	Peak Found	Not Found	Peak Found	Peak Found	Peak Found	Peak Found	Peak Found	Peak Found	Peak Found	Peak Found	Peak Found	Peak Found	Peak Found	Peak Found	Peak Found	Peak Found	Peak Found	Peak Found	Peak Found	Peak Found	Peak Found	Peak Found	Peak Found	Peak Found	Peak Found	Peak Found	Peak Found	0	0	High	High		0.0001715		0.001477	2.2	430.4	206.1	206.1	0.006271593	0.000299623	0.000299477	0.001516035	0.057635008	0.001030713	0.001029017	0.005691283	2.19	34.97	K.ADEGISFR.G	[121-128]	Used
	High	[R].TIAQDYGVLK.[A]		1	6	Q06830	Q06830 [111-120]		0	1107.60445	0	0.892720314	4.58126E-17	0.917350996	187172.5503	274496.4452		226497.2536				857589.1144					767082.4894		383677.7911					175738.3343	741274.9283		101215.1311									338802.8176	339177.4962						788921.8228							448837.5775		187737.535					49279.41938						36169.68638	177478.2088			119712.071						266568.9702	94468.44297				350023.2085				407599.4524																										555067.7869				169468.6265	280991.9692									207627.7344		49612.4126						Peak Found	Peak Found	Not Found	Peak Found	Not Found	Not Found	Not Found	Peak Found	Not Found	Not Found	Not Found	Not Found	Peak Found	Not Found	Peak Found	Not Found	Not Found	Not Found	Not Found	Peak Found	Peak Found	Not Found	Peak Found	Not Found	Not Found	High	Not Found	Not Found	Not Found	Not Found	Not Found	High	Peak Found	Not Found	Not Found	Not Found	Not Found	Not Found	Peak Found	Not Found	Not Found	Not Found	Not Found	Not Found	Not Found	High	Not Found	Peak Found	Not Found	Not Found	Not Found	Not Found	Peak Found	Not Found	Not Found	Not Found	Not Found	Not Found	Peak Found	Peak Found	Not Found	Not Found	Peak Found	Not Found	Not Found	Not Found	Not Found	Not Found	Peak Found	Peak Found	Not Found	Not Found	Not Found	Peak Found	Not Found	High	Not Found	Peak Found	Not Found	Not Found	Not Found	Not Found	Not Found	Not Found	Not Found	Not Found	Not Found	Not Found	Not Found	Not Found	Not Found	Not Found	Not Found	Not Found	Not Found	Not Found	Not Found	Not Found	Not Found	Not Found	Not Found	Not Found	Not Found	Peak Found	Not Found	Not Found	Not Found	Peak Found	Peak Found	Not Found	Not Found	Not Found	Not Found	Not Found	Not Found	Not Found	Not Found	Peak Found	Not Found	Peak Found	Not Found	Not Found	Not Found	Not Found	0	0	High	High		0.00005453		0.0003169	1.81	352.7	133.4	133.4	0.015352766	0.000951262	0.000951174	0.002462043	0.140004972	0.003281758	0.003279753	0.014792899	1.56	43.04	R.TIAQDYGVLK.A	[111-120]	Used
	High	[R].SVDETLR.[L]		1	85	Q06830	Q06830 [152-158]		0	819.42067	2	0.955148364	0.670074287	0.746619212				795985.1362		3060994.664	1251321.809	4178397.217	1271649.783	1114698.824	692661.8035	1369107.97	8602371.08			1171771.046	3430119.214	1386416.757	1071783.106	1840745.897	4865133.237	6078328.633	1132411.543		2449920.221	5327880.696		1250630.609	2025357.709	2486867.377	2502081.791	3849390.043	1982642.799	27322805.85			9832899.584			2288159.161		2202906.335	2542693.858	1242960.834				1972697.508		2831865.576	1471076.418		1749105.956	2752970.201	1736731.653		1007657.508	1558810.729	640453.7558	2117566.849	2044494.894	5878981.322	262627.5574	641650.005	1140124.09	2358964.974		2261211.222	2106799.727	2801857.221	3187997.721	1147320.218	2685398.264	4301070.705	1230940.326	4078771.602	3596111.152	3393505.569	1569586.44		1051170.504		3741809.496	3724880.209	312355.366	870807.8645	3362217.515		705534.2096	884334.9446	6628008.506		5782654.159		10205591.7				656911.7319		3127132.841	3425563.193	2136788.024		3807766.762	2005288.015	447368.2888	2532336.111	2020665.663	2107803.153		2212135.636	1004121.994	3523113.227	2000744.468	1731509.488	4787955.596	872539.5	1741044.039	1776083.449	1242461.549	3361307.869	441370.2976	2784570.874		Peak Found	Not Found	Peak Found	Peak Found	Peak Found	High	High	Peak Found	High	High	Peak Found	High	High	Peak Found	Peak Found	High	High	High	Peak Found	High	High	Peak Found	Peak Found	Peak Found	Peak Found	High	High	Peak Found	High	High	High	High	Peak Found	High	Peak Found	Peak Found	High	Peak Found	High	High	Peak Found	Peak Found	Peak Found	Peak Found	Peak Found	High	High	High	Peak Found	High	High	High	Peak Found	High	Peak Found	Peak Found	High	High	Peak Found	High	High	Peak Found	High	High	High	High	High	Peak Found	Peak Found	High	Peak Found	High	High	High	High	High	High	High	Peak Found	Peak Found	High	Peak Found	Peak Found	Peak Found	Peak Found	Peak Found	Peak Found	Peak Found	Peak Found	Peak Found	High	Peak Found	High	Peak Found	Peak Found	Peak Found	Not Found	Not Found	Peak Found	Not Found	Peak Found	Peak Found	Peak Found	Peak Found	Peak Found	Peak Found	Peak Found	High	Peak Found	Peak Found	Not Found	Peak Found	Peak Found	High	High	Peak Found	High	Peak Found	Peak Found	High	Peak Found	High	Peak Found	Peak Found	0	152	High	High		0.002132		0.0205	1.74	343.3	123.4	123.4	0.018093925	0.001683775	0.001683607	0.003314163	0.164585178	0.006223024	0.006221771	0.025518341	1.29	25.33	R.SVDETLR.L	[152-158]	Used
	High	[K].ATAVMPDGQFKDISLSDYK.[G]	1xOxidation [M5]	1	1	Q06830	Q06830 [17-35]		1	2102.01105	0			3.66332E-17																																																			369713.2192		838599.5899		442601.0924	315972.9313	1430905.122		282860.9189																					998197.3462	695975.8954									1053346.118																																				Not Found	Not Found	Not Found	Not Found	Not Found	Not Found	Not Found	Not Found	Not Found	Not Found	Not Found	Not Found	Not Found	Not Found	Not Found	Not Found	Not Found	Not Found	Not Found	Not Found	Not Found	Not Found	Not Found	Not Found	Not Found	Not Found	Not Found	Not Found	Not Found	Not Found	Not Found	Not Found	Not Found	Not Found	Not Found	Not Found	Not Found	Not Found	Not Found	Not Found	Not Found	Not Found	Not Found	Not Found	Not Found	Not Found	Not Found	Not Found	Not Found	Not Found	Peak Found	Not Found	Peak Found	Not Found	Peak Found	Peak Found	High	Not Found	Peak Found	Not Found	Not Found	Not Found	Not Found	Not Found	Not Found	Not Found	Not Found	Not Found	Not Found	Not Found	Not Found	Not Found	Not Found	Not Found	Not Found	Not Found	Not Found	Not Found	Not Found	Peak Found	Peak Found	Not Found	Not Found	Not Found	Not Found	Not Found	Not Found	Not Found	Not Found	Peak Found	Not Found	Not Found	Not Found	Not Found	Not Found	Not Found	Not Found	Not Found	Not Found	Not Found	Not Found	Not Found	Not Found	Not Found	Not Found	Not Found	Not Found	Not Found	Not Found	Not Found	Not Found	Not Found	Not Found	Not Found	Not Found	Not Found	Not Found	Not Found	Not Found	Not Found	Not Found	Not Found	Not Found	Not Found	0	17	High	n/a					0.9	68.3	0.4	0.4	0.124487264	0.008344954	0.008344717	0.029169265	0.839262042	0.161357426	0.161357011	0.640418338		23.71	K.ATAVMPDGQFKDISLSDYK.G	[17-35]	Used
	High	[K].DISLSDYK.[G]		1	1	Q06830	Q06830 [28-35]		0	940.4622	0																																																																																																																																No Quan Values	Not Found	Not Found	Not Found	Not Found	Not Found	Not Found	Not Found	Peak Found	Not Found	Peak Found	Peak Found	Peak Found	Peak Found	Not Found	Not Found	Peak Found	Peak Found	Not Found	Not Found	Peak Found	Peak Found	Peak Found	Peak Found	Peak Found	Peak Found	Not Found	Not Found	Not Found	Peak Found	Not Found	Not Found	Not Found	Peak Found	Peak Found	Not Found	Not Found	Peak Found	Peak Found	Peak Found	Peak Found	Not Found	Not Found	Peak Found	Not Found	Not Found	Peak Found	Not Found	Peak Found	Not Found	Peak Found	Peak Found	Not Found	Not Found	Peak Found	Peak Found	High	Peak Found	Peak Found	Peak Found	Not Found	Peak Found	Not Found	Peak Found	Not Found	Peak Found	Peak Found	Peak Found	Not Found	Not Found	Not Found	Not Found	Peak Found	Peak Found	Peak Found	Peak Found	Peak Found	Peak Found	Peak Found	Not Found	Peak Found	Peak Found	Not Found	Peak Found	Peak Found	Not Found	Not Found	Not Found	Peak Found	Not Found	Not Found	Not Found	Not Found	Not Found	Not Found	Not Found	Not Found	Not Found	Not Found	Not Found	Not Found	Not Found	Not Found	Peak Found	Peak Found	Not Found	Not Found	Peak Found	Peak Found	Peak Found	Not Found	Peak Found	Not Found	Peak Found	Peak Found	Peak Found	Peak Found	Peak Found	Peak Found	Peak Found	Not Found	Peak Found	Not Found	Peak Found	Peak Found	0	28	High	n/a					0.82	64.3	26.6	26.6	0.152028553	0.00945627	0.009456236	0.03553979	0.892385233	0.191229076	0.191228381	0.691450961		41.04	K.DISLSDYK.G	[28-35]	Not Used
P28289	TMOD1	Tropomodulin-1 [OS=Homo sapiens]	n/a	High		0.003	47	169	16	359	40.5	5.1	131.27	cell organization and biogenesis;cellular component movement;regulation of biological process;response to stimulus	cytoplasm;cytoskeleton;cytosol;membrane	metal ion binding;protein binding	Pf03250	7111	9	ENSG00000136842.13		Striated Muscle Contraction	Striated Muscle Contraction	3	0	5437587.016	4509232.66	15726252.07	1777029.566	14426967.17	4495813.302	706316.2496	2118462.171	2383412.667	1800663.769	2681888.174	2300326.523	32555389.09	32232625.82	7589472.738	2202769.708	6593406.953	3582271.994	2464885.108	2508169.673	10555143.75	9533175.168	4062842.155	4320945.46	13352845.69	2240756.251	4114319.245	4241139.695	5346321.402	1794442.908	1930271.136	10516098.1	5959533.173	317126003.7	11195178.88	2525520.372	52778747.46	2275197.581	5276415.51	4550174.283	2846930.161	7933975.242	18266660.85	4060521.919	11097295.98	12562695.32	3271071.339	2263978.717	5202169.099	2594089.081	3734024.295	6127555.144	4019669.793	4564022.896	13106423.82	29224041.04	5668547.492	2693335.814	3162085.084	5887654.945	2039675.426	13697766.21	14862194.66	4381128.943	12054364.67	5590868.414	10133896.65	7356557.464	3284048.677	2396000.082	6918078.857	2450080.786	4429220.791	8134779.289	3041287.585	118303379.1	11420393.8	2983996.515	10763084.4	3639908.466	21406051.28	8107933.812	10917112.09	9482918.978	4791144.411	11548136.52	17697695.88	3993123.48	1897190.124	4206226.704	66634112.12	4381552.41	6910886.687	179787.7856	34220496.59	1798075.527	2635873.743	5092356.212	6191537.625	362081.8041	4211273.309	4700844.476	5837154.436	10986522.63	6938913.242	1767066.406	8498363.878	3304324.383	2615788.108	11382685.65	1469013.455	3376469.765	7348506.336	2330318.347	2144735.101	20233907.14	4345991.247	1251185.286	21488059.28	1961510.036	13310102.19	14120459.55	3668759.185	3930808.109	Peak Found	Peak Found	Peak Found	Peak Found	Peak Found	Peak Found	Peak Found	Peak Found	Peak Found	Peak Found	Peak Found	Peak Found	High	High	Peak Found	Peak Found	Peak Found	Peak Found	Peak Found	Peak Found	High	Peak Found	High	Peak Found	High	Peak Found	Peak Found	High	High	Peak Found	Peak Found	High	High	High	High	Peak Found	High	Peak Found	Peak Found	Peak Found	Peak Found	Peak Found	High	Peak Found	Peak Found	High	Peak Found	Peak Found	Peak Found	Peak Found	High	Peak Found	Peak Found	Peak Found	Peak Found	Peak Found	Peak Found	Peak Found	Peak Found	Peak Found	Peak Found	High	Peak Found	Peak Found	Peak Found	Peak Found	Peak Found	Peak Found	Peak Found	High	High	Peak Found	Peak Found	High	Peak Found	High	High	High	Peak Found	Peak Found	High	Peak Found	High	High	Peak Found	Peak Found	High	Peak Found	Peak Found	Peak Found	High	Peak Found	Peak Found	Peak Found	High	Peak Found	Peak Found	Peak Found	Peak Found	Peak Found	Peak Found	Peak Found	Peak Found	Peak Found	High	Peak Found	Peak Found	Peak Found	Peak Found	Peak Found	Peak Found	Peak Found	Peak Found	Peak Found	Peak Found	Peak Found	High	Peak Found	Peak Found	Peak Found	Peak Found	High	Peak Found	Peak Found	42.78	0.004504505	2
	Confidence	Annotated Sequence	Modifications	# Protein Groups	# PSMs	Master Protein Accessions	Positions in Master Proteins	Modifications in Master Proteins	# Missed Cleavages	Theo. MH+ [Da]	# Razor Quan Results	Abundance Ratio Adj. P-Value: (CP, Sample) / (Control, Control)	Abundance Ratio Adj. P-Value: (IPMN, Sample) / (Control, Control)	Abundance Ratio Adj. P-Value: (PA, Sample) / (Control, Control)	Abundances (Normalized): F1: Control, Control, Patient01	Abundances (Normalized): F2: Control, Control, Patient02	Abundances (Normalized): F3: Control, Control, Patient03	Abundances (Normalized): F4: Control, Control, Patient04	Abundances (Normalized): F5: Control, Control, Patient05	Abundances (Normalized): F6: Control, Control, Patient06	Abundances (Normalized): F7: Control, Control, Patient07	Abundances (Normalized): F8: Control, Control, Patient08	Abundances (Normalized): F9: Control, Control, Patient09	Abundances (Normalized): F10: Control, Control, Patient10	Abundances (Normalized): F11: Control, Control, Patient11	Abundances (Normalized): F12: Sample, CP, Patient12	Abundances (Normalized): F13: Sample, CP, Patient13	Abundances (Normalized): F14: Sample, CP, Patient14	Abundances (Normalized): F15: Sample, CP, Patient15	Abundances (Normalized): F16: Sample, CP, Patient16	Abundances (Normalized): F17: Sample, CP, Patient17	Abundances (Normalized): F18: Sample, CP, Patient18	Abundances (Normalized): F19: Sample, CP, Patient19	Abundances (Normalized): F20: Sample, CP, Patient20	Abundances (Normalized): F21: Sample, CP, Patient21	Abundances (Normalized): F22: Sample, CP, Patient22	Abundances (Normalized): F23: Sample, CP, Patient23	Abundances (Normalized): F24: Sample, IPMN, Patient24	Abundances (Normalized): F25: Sample, IPMN, Patient25	Abundances (Normalized): F26: Sample, IPMN, Patient26	Abundances (Normalized): F27: Sample, IPMN, Patient27	Abundances (Normalized): F28: Sample, IPMN, Patient28	Abundances (Normalized): F29: Sample, IPMN, Patient29	Abundances (Normalized): F30: Sample, IPMN, Patient30	Abundances (Normalized): F31: Sample, IPMN, Patient31	Abundances (Normalized): F32: Sample, PA, Patient32	Abundances (Normalized): F33: Sample, PA, Patient33	Abundances (Normalized): F34: Sample, PA, Patient34	Abundances (Normalized): F35: Sample, PA, Patient35	Abundances (Normalized): F36: Sample, PA, Patient36	Abundances (Normalized): F37: Sample, PA, Patient37	Abundances (Normalized): F38: Sample, PA, Patient38	Abundances (Normalized): F39: Sample, PA, Patient39	Abundances (Normalized): F40: Sample, PA, Patient40	Abundances (Normalized): F41: Sample, PA, Patient41	Abundances (Normalized): F42: Sample, PA, Patient42	Abundances (Normalized): F43: Sample, PA, Patient43	Abundances (Normalized): F44: Sample, PA, Patient44	Abundances (Normalized): F45: Sample, PA, Patient45	Abundances (Normalized): F46: Sample, PA, Patient46	Abundances (Normalized): F47: Sample, PA, Patient47	Abundances (Normalized): F48: Sample, PA, Patient48	Abundances (Normalized): F49: Sample, PA, Patient49	Abundances (Normalized): F50: Sample, PA, Patient50	Abundances (Normalized): F51: Sample, PA, Patient51	Abundances (Normalized): F52: Sample, PA, Patient52	Abundances (Normalized): F53: Sample, PA, Patient53	Abundances (Normalized): F54: Sample, PA, Patient54	Abundances (Normalized): F55: Sample, PA, Patient55	Abundances (Normalized): F56: Sample, PA, Patient56	Abundances (Normalized): F57: Sample, PA, Patient57	Abundances (Normalized): F58: Sample, PA, Patient58	Abundances (Normalized): F59: Sample, PA, Patient59	Abundances (Normalized): F60: Sample, PA, Patient60	Abundances (Normalized): F61: Sample, PA, Patient61	Abundances (Normalized): F62: Sample, PA, Patient62	Abundances (Normalized): F63: Sample, PA, Patient63	Abundances (Normalized): F64: Sample, PA, Patient64	Abundances (Normalized): F65: Sample, PA, Patient65	Abundances (Normalized): F67: Sample, PA, Patient66	Abundances (Normalized): F68: Sample, PA, Patient67	Abundances (Normalized): F69: Sample, PA, Patient68	Abundances (Normalized): F70: Sample, PA, Patient69	Abundances (Normalized): F71: Sample, PA, Patient70	Abundances (Normalized): F72: Sample, PA, Patient71	Abundances (Normalized): F73: Sample, PA, Patient72	Abundances (Normalized): F74: Sample, PA, Patient73	Abundances (Normalized): F75: Sample, PA, Patient74	Abundances (Normalized): F76: Sample, PA, Patient75	Abundances (Normalized): F77: Sample, PA, Patient76	Abundances (Normalized): F78: Sample, PA, Patient77	Abundances (Normalized): F79: Sample, PA, Patient78	Abundances (Normalized): F80: Sample, PA, Patient79	Abundances (Normalized): F81: Sample, PA, Patient80	Abundances (Normalized): F82: Sample, PA, Patient81	Abundances (Normalized): F83: Sample, PA, Patient82	Abundances (Normalized): F84: Sample, PA, Patient83	Abundances (Normalized): F85: Sample, PA, Patient84	Abundances (Normalized): F86: Sample, PA, Patient85	Abundances (Normalized): F87: Sample, PA, Patient86	Abundances (Normalized): F88: Sample, PA, Patient87	Abundances (Normalized): F89: Sample, PA, Patient88	Abundances (Normalized): F90: Sample, PA, Patient89	Abundances (Normalized): F91: Sample, PA, Patient90	Abundances (Normalized): F92: Sample, PA, Patient91	Abundances (Normalized): F93: Sample, PA, Patient92	Abundances (Normalized): F94: Sample, PA, Patient93	Abundances (Normalized): F95: Sample, PA, Patient94	Abundances (Normalized): F96: Sample, PA, Patient95	Abundances (Normalized): F97: Sample, PA, Patient96	Abundances (Normalized): F98: Sample, PA, Patient97	Abundances (Normalized): F99: Sample, PA, Patient98	Abundances (Normalized): F100: Sample, PA, Patient99	Abundances (Normalized): F101: Sample, PA, Patients100	Abundances (Normalized): F102: Sample, PA, Patients101	Abundances (Normalized): F103: Sample, PA, Patients102	Abundances (Normalized): F104: Sample, PA, Patients103	Abundances (Normalized): F105: Sample, PA, Patients104	Abundances (Normalized): F106: Sample, PA, Patients105	Abundances (Normalized): F107: Sample, PA, Patients106	Abundances (Normalized): F108: Sample, PA, Patients107	Abundances (Normalized): F109: Sample, PA, Patients108	Abundances (Normalized): F110: Sample, PA, Patients109	Abundances (Normalized): F111: Sample, PA, Patients110	Abundances (Normalized): F112: Sample, PA, Patients111	Abundances (Normalized): F113: Sample, PA, Patients112	Abundances (Normalized): F114: Sample, PA, Patients113	Abundances (Normalized): F115: Sample, PA, Patients114	Abundances (Normalized): F116: Sample, PA, Patients115	Abundances (Normalized): F117: Sample, PA, Patients116	Abundances (Normalized): F118: Sample, PA, Patients117	Abundances (Normalized): F119: Sample, PA, Patients118	Abundances (Normalized): F120: Sample, PA, Patients119	Abundances (Normalized): F121: Sample, PA, Patients120	Abundances (Normalized): F122: Sample, PA, Patients121	Abundances (Normalized): F123: Sample, PA, Patients122	Abundances (Normalized): F124: Sample, PA, Patients123	Abundances (Normalized): F125: Sample, PA, Patients124	Quan Info	Found in Sample: [S1] F1: Control, Control, Patient01	Found in Sample: [S2] F2: Control, Control, Patient02	Found in Sample: [S3] F3: Control, Control, Patient03	Found in Sample: [S4] F4: Control, Control, Patient04	Found in Sample: [S5] F5: Control, Control, Patient05	Found in Sample: [S6] F6: Control, Control, Patient06	Found in Sample: [S7] F7: Control, Control, Patient07	Found in Sample: [S8] F8: Control, Control, Patient08	Found in Sample: [S9] F9: Control, Control, Patient09	Found in Sample: [S10] F10: Control, Control, Patient10	Found in Sample: [S11] F11: Control, Control, Patient11	Found in Sample: [S12] F12: Sample, CP, Patient12	Found in Sample: [S13] F13: Sample, CP, Patient13	Found in Sample: [S14] F14: Sample, CP, Patient14	Found in Sample: [S15] F15: Sample, CP, Patient15	Found in Sample: [S16] F16: Sample, CP, Patient16	Found in Sample: [S17] F17: Sample, CP, Patient17	Found in Sample: [S18] F18: Sample, CP, Patient18	Found in Sample: [S19] F19: Sample, CP, Patient19	Found in Sample: [S20] F20: Sample, CP, Patient20	Found in Sample: [S21] F21: Sample, CP, Patient21	Found in Sample: [S22] F22: Sample, CP, Patient22	Found in Sample: [S23] F23: Sample, CP, Patient23	Found in Sample: [S24] F24: Sample, IPMN, Patient24	Found in Sample: [S25] F25: Sample, IPMN, Patient25	Found in Sample: [S26] F26: Sample, IPMN, Patient26	Found in Sample: [S27] F27: Sample, IPMN, Patient27	Found in Sample: [S28] F28: Sample, IPMN, Patient28	Found in Sample: [S29] F29: Sample, IPMN, Patient29	Found in Sample: [S30] F30: Sample, IPMN, Patient30	Found in Sample: [S31] F31: Sample, IPMN, Patient31	Found in Sample: [S32] F32: Sample, PA, Patient32	Found in Sample: [S33] F33: Sample, PA, Patient33	Found in Sample: [S34] F34: Sample, PA, Patient34	Found in Sample: [S35] F35: Sample, PA, Patient35	Found in Sample: [S36] F36: Sample, PA, Patient36	Found in Sample: [S37] F37: Sample, PA, Patient37	Found in Sample: [S38] F38: Sample, PA, Patient38	Found in Sample: [S39] F39: Sample, PA, Patient39	Found in Sample: [S40] F40: Sample, PA, Patient40	Found in Sample: [S41] F41: Sample, PA, Patient41	Found in Sample: [S42] F42: Sample, PA, Patient42	Found in Sample: [S43] F43: Sample, PA, Patient43	Found in Sample: [S44] F44: Sample, PA, Patient44	Found in Sample: [S45] F45: Sample, PA, Patient45	Found in Sample: [S46] F46: Sample, PA, Patient46	Found in Sample: [S47] F47: Sample, PA, Patient47	Found in Sample: [S48] F48: Sample, PA, Patient48	Found in Sample: [S49] F49: Sample, PA, Patient49	Found in Sample: [S50] F50: Sample, PA, Patient50	Found in Sample: [S51] F51: Sample, PA, Patient51	Found in Sample: [S52] F52: Sample, PA, Patient52	Found in Sample: [S53] F53: Sample, PA, Patient53	Found in Sample: [S54] F54: Sample, PA, Patient54	Found in Sample: [S55] F55: Sample, PA, Patient55	Found in Sample: [S56] F56: Sample, PA, Patient56	Found in Sample: [S57] F57: Sample, PA, Patient57	Found in Sample: [S58] F58: Sample, PA, Patient58	Found in Sample: [S59] F59: Sample, PA, Patient59	Found in Sample: [S60] F60: Sample, PA, Patient60	Found in Sample: [S61] F61: Sample, PA, Patient61	Found in Sample: [S62] F62: Sample, PA, Patient62	Found in Sample: [S63] F63: Sample, PA, Patient63	Found in Sample: [S64] F64: Sample, PA, Patient64	Found in Sample: [S65] F65: Sample, PA, Patient65	Found in Sample: [S67] F67: Sample, PA, Patient66	Found in Sample: [S68] F68: Sample, PA, Patient67	Found in Sample: [S69] F69: Sample, PA, Patient68	Found in Sample: [S70] F70: Sample, PA, Patient69	Found in Sample: [S71] F71: Sample, PA, Patient70	Found in Sample: [S72] F72: Sample, PA, Patient71	Found in Sample: [S73] F73: Sample, PA, Patient72	Found in Sample: [S74] F74: Sample, PA, Patient73	Found in Sample: [S75] F75: Sample, PA, Patient74	Found in Sample: [S76] F76: Sample, PA, Patient75	Found in Sample: [S77] F77: Sample, PA, Patient76	Found in Sample: [S78] F78: Sample, PA, Patient77	Found in Sample: [S79] F79: Sample, PA, Patient78	Found in Sample: [S80] F80: Sample, PA, Patient79	Found in Sample: [S81] F81: Sample, PA, Patient80	Found in Sample: [S82] F82: Sample, PA, Patient81	Found in Sample: [S83] F83: Sample, PA, Patient82	Found in Sample: [S84] F84: Sample, PA, Patient83	Found in Sample: [S85] F85: Sample, PA, Patient84	Found in Sample: [S86] F86: Sample, PA, Patient85	Found in Sample: [S87] F87: Sample, PA, Patient86	Found in Sample: [S88] F88: Sample, PA, Patient87	Found in Sample: [S89] F89: Sample, PA, Patient88	Found in Sample: [S90] F90: Sample, PA, Patient89	Found in Sample: [S91] F91: Sample, PA, Patient90	Found in Sample: [S92] F92: Sample, PA, Patient91	Found in Sample: [S93] F93: Sample, PA, Patient92	Found in Sample: [S94] F94: Sample, PA, Patient93	Found in Sample: [S95] F95: Sample, PA, Patient94	Found in Sample: [S96] F96: Sample, PA, Patient95	Found in Sample: [S97] F97: Sample, PA, Patient96	Found in Sample: [S98] F98: Sample, PA, Patient97	Found in Sample: [S99] F99: Sample, PA, Patient98	Found in Sample: [S100] F100: Sample, PA, Patient99	Found in Sample: [S101] F101: Sample, PA, Patients100	Found in Sample: [S102] F102: Sample, PA, Patients101	Found in Sample: [S103] F103: Sample, PA, Patients102	Found in Sample: [S104] F104: Sample, PA, Patients103	Found in Sample: [S105] F105: Sample, PA, Patients104	Found in Sample: [S106] F106: Sample, PA, Patients105	Found in Sample: [S107] F107: Sample, PA, Patients106	Found in Sample: [S108] F108: Sample, PA, Patients107	Found in Sample: [S109] F109: Sample, PA, Patients108	Found in Sample: [S110] F110: Sample, PA, Patients109	Found in Sample: [S111] F111: Sample, PA, Patients110	Found in Sample: [S112] F112: Sample, PA, Patients111	Found in Sample: [S113] F113: Sample, PA, Patients112	Found in Sample: [S114] F114: Sample, PA, Patients113	Found in Sample: [S115] F115: Sample, PA, Patients114	Found in Sample: [S116] F116: Sample, PA, Patients115	Found in Sample: [S117] F117: Sample, PA, Patients116	Found in Sample: [S118] F118: Sample, PA, Patients117	Found in Sample: [S119] F119: Sample, PA, Patients118	Found in Sample: [S120] F120: Sample, PA, Patients119	Found in Sample: [S121] F121: Sample, PA, Patients120	Found in Sample: [S122] F122: Sample, PA, Patients121	Found in Sample: [S123] F123: Sample, PA, Patients122	Found in Sample: [S124] F124: Sample, PA, Patients123	Found in Sample: [S125] F125: Sample, PA, Patients124	Off by X	Position in Protein	Confidence (by Search Engine): A5 PMI-Byonic	Confidence (by Search Engine): Sequest HT	Percolator q-Value (by Search Engine): A5 PMI-Byonic	Percolator q-Value (by Search Engine): Sequest HT	Percolator PEP (by Search Engine): A5 PMI-Byonic	Percolator PEP (by Search Engine): Sequest HT	|Log Prob| (by Search Engine): A5 PMI-Byonic	Byonic Score (by Search Engine): A5 PMI-Byonic	Delta Byonic Score (by Search Engine): A5 PMI-Byonic	Delta Mod Score (by Search Engine): A5 PMI-Byonic	PEP 2D (by Search Engine): A5 PMI-Byonic	q-Value 2D (by Search Engine): A5 PMI-Byonic	FDR 2D (by Search Engine): A5 PMI-Byonic	Peptide Group FDR 2D (by Search Engine): A5 PMI-Byonic	PEP 1D (by Search Engine): A5 PMI-Byonic	q-Value 1D (by Search Engine): A5 PMI-Byonic	FDR 1D (by Search Engine): A5 PMI-Byonic	Peptide Group FDR 1D (by Search Engine): A5 PMI-Byonic	XCorr (by Search Engine): Sequest HT	Top Apex RT [min]	Sequence in Protein	Positions in Proteins	Quan Usage
	High	[K].TLNVESNFISGAGILR.[L]		1	15	P28289	P28289 [256-271]		0	1690.91226	1	4.74369E-17	4.58126E-17	3.66332E-17												54219.59151	78472.73991	243587.964	118572.77	39323.3604	73001.77463	130350.0447	83824.55984	44156.89022	39906.29386	101952.7124	89730.8071		62167.22281	17340.52036	9984.578808	35052.93919	14399.06812			93982.76996	61146.24036	8405914.739	24745.37727	19976.13941	2414432.374	71834.94092	124624.9073	87564.76462	16722.47652	123933.2911	101462.5071	43268.88295		18628.12361	51592.84107	74716.31084	30640.16881			992872.3865	957383.6176			3595575.842		51058.6353	19766.90083					85464.77431	415343.0846	1083403.116	25267.5863						83586.53233	15293.58883	63009.70198	1791903.107	39674.94634		473289.2985	58668.8279	4698899.676		32949.80993	208080.8483			1786147.707			664992.4485	845651.113								3361358.658			1639189.134			1133753.112		1400223.587			7306.671707			495954.0006		270305.9704	882767.0846	619745.552	709.317627	534286.9182	2624.968471	1159762.848	673126.8255	282539.3339	5342.871456		Not Found	Not Found	Not Found	Not Found	Not Found	Not Found	Not Found	Not Found	Not Found	Not Found	Not Found	Peak Found	Peak Found	High	Peak Found	Peak Found	Peak Found	Peak Found	Peak Found	Peak Found	Peak Found	Peak Found	Peak Found	Not Found	Peak Found	Peak Found	Peak Found	High	Peak Found	Not Found	Not Found	Peak Found	High	High	Peak Found	Peak Found	Peak Found	Peak Found	Peak Found	Peak Found	Peak Found	Peak Found	High	Peak Found	Not Found	Peak Found	Peak Found	Peak Found	Peak Found	Not Found	Not Found	Peak Found	Peak Found	Not Found	Not Found	Peak Found	Not Found	Peak Found	Peak Found	Not Found	Not Found	Not Found	Not Found	Peak Found	Peak Found	Peak Found	Peak Found	Not Found	Not Found	Not Found	Not Found	Not Found	Peak Found	Peak Found	Peak Found	Peak Found	Peak Found	Not Found	Peak Found	Peak Found	High	Not Found	Peak Found	Peak Found	Not Found	Not Found	Peak Found	Not Found	Not Found	Peak Found	High	Not Found	Not Found	Not Found	Not Found	Not Found	Not Found	Not Found	Peak Found	Not Found	Not Found	Peak Found	Not Found	Not Found	Peak Found	Not Found	Peak Found	Not Found	Not Found	Peak Found	Not Found	Not Found	Peak Found	Not Found	Peak Found	Peak Found	Peak Found	Peak Found	Peak Found	Peak Found	Peak Found	High	Peak Found	Peak Found	0	256	High	High		0.00001637		2.521E-07	8.83	681.6	498.6	498.6	1.48795E-09	2.02103E-10	0	0	1.37383E-08	1.98646E-09	0	0	3.81	68.1	K.TLNVESNFISGAGILR.L	[256-271]	Used
	High	[RK].FGYHFTQQGPR.[AL]		1	6	P28289	P28289 [315-325]		0	1337.63854	0	0.993912521	0.951969525	0.812142254	3088953.094	1458862.076			2941115.879	1564680.302	482673.5731	926107.3758	941030.7246	659989.9273	617927.3357	659337.4198	1948644.798	5931862.31		868695.5052	1809172.657	696368.1705	687589.5917	317023.9606	1168966.215	1149760.255	234075.2061	1611369.629	981752.8982	1313823.184	1061940.606	1127908.307	1325945.218	846314.3158	770635.3401	1138426.241		32120917.94	2116554.631	1107939.419		1858907.676	2402533.232	2291345.01	2210346.389	7056035.113	2348384.739	2002816.149		1792885.028		794653.2848	1164035.649	1630193.598	34962.16785		624056.5845	2099575.076	36038.00411	451422.3907	838475.9889	298583.5024	851870.1194	1055037.237			238983.504	423907.1945	356162.216	121322.2405		2106495.28			2270011.799	209140.0253		2532522.889	533070.3617	9493852.064	3553190.619	77912.68234	5276971.898	268889.5688	295401.7276		235204.6148	66759.04392								713700.27	161734.6644			1375071.007	288113.9899				221972.3162			390049.8513	263383.2466	699452.5071	120194.3169		1057992.881		403674.2344	73969.32715		488777.9268	320474.1682	269294.8207		230307.6563	115995.7741	286224.8884						Peak Found	Peak Found	Not Found	Not Found	Peak Found	Peak Found	Peak Found	Peak Found	Peak Found	Peak Found	Peak Found	Peak Found	Peak Found	High	Not Found	Peak Found	Peak Found	Peak Found	Peak Found	Peak Found	Peak Found	Peak Found	Peak Found	Peak Found	Peak Found	Peak Found	Peak Found	Peak Found	Peak Found	Peak Found	Peak Found	Peak Found	Not Found	High	Peak Found	Peak Found	Not Found	Peak Found	Peak Found	Peak Found	Peak Found	Peak Found	Peak Found	Peak Found	Not Found	Peak Found	Not Found	Peak Found	Peak Found	Peak Found	Peak Found	Not Found	Peak Found	Peak Found	Peak Found	Peak Found	Peak Found	Peak Found	Peak Found	Peak Found	Not Found	Not Found	Peak Found	Peak Found	Peak Found	Peak Found	Not Found	Peak Found	Not Found	Not Found	Peak Found	Peak Found	Not Found	Peak Found	Peak Found	Peak Found	Peak Found	Peak Found	Peak Found	Peak Found	Peak Found	Not Found	Peak Found	Peak Found	Not Found	Not Found	Not Found	Not Found	Not Found	Not Found	Not Found	Peak Found	Peak Found	Not Found	Not Found	Peak Found	Peak Found	Not Found	Not Found	Not Found	Peak Found	Not Found	Not Found	Peak Found	Peak Found	Peak Found	Peak Found	Not Found	Peak Found	Not Found	Peak Found	Peak Found	Not Found	Peak Found	Peak Found	Peak Found	Not Found	Peak Found	Peak Found	Peak Found	Not Found	Not Found	Not Found	Not Found	0	0	High	High		0.00001637		0.000008013	7.76	728.9	518.4	518.4	1.71869E-08	1.70867E-09	0	0	1.58688E-07	2.15531E-08	0	0	2.41	34.46	K.FGYHFTQQGPR.L	[315-325]	Used
	High	[K].IDNQSQPLGNK.[V]		1	57	P28289	P28289 [287-297]		0	1213.61714	2	0.624659533	0.928603455	0.518768343		3050370.585	15309101.09	1646534.183	11485851.3	2309465.928	220066.6149	855520.8287	1118113.442	808461.09	1673410.188	1235424.548	15037794.22	15463210.39	4605782.876	906825.8288	1844899.964	2232609.01		1743787.219	7309585.09	7254493.386	3430893.445	2072835.221	6560510.343		3026720.682	2436135.623	1907960.994	556127.314	649445.4416	3549253.498	3552009.867	192098944.8	4611309.491					1084016.836	373173.0768		9935144.825	1397326.08	11097295.98	9956216.519	3164968.479	899135.8193	3406131.346	860227.8766	3345256.013	2578499.847	2024971.872		12811306.1	25064475.42	4612043.495	1526505.716	1512719.653	4545256.5	1164540.709	11406706.53	13747089.55	3683327.319	10128601.85	3980103.543	8927281.36	4740686.328	1754355.04	1882131.408		1844766.856	3354039.759	2948900.44	1876041.732	57148080.34	4298517.993		1492059.989		14795764.87	2487220.614	6959637.355	4290379.228	3683302	2959075.331	6847256.316	3456203.296	1733726.934	2786573.265	39435039.43	2093785.214	2568558.979	144240.4849	14829022.6		163641.1172	2815255.911	986106.5104	266254.6874	2363139.19	2161510.487	5493243.469	9591927.016	5027421.502		6703461.064	2232852.055	1557795.227	9485417.572	1065339.22	720381.5681	6852552.336	1652150.69	1329793.299	18957118.15	3415165.412	275440.0625	20521057.62	873113.239	7290195.581	11751677.02	3311381.021	3776830.756		Peak Found	Peak Found	Peak Found	Peak Found	Peak Found	Peak Found	Peak Found	Peak Found	Peak Found	Peak Found	Peak Found	Peak Found	High	High	Peak Found	Peak Found	Peak Found	Peak Found	Peak Found	Peak Found	High	Peak Found	High	Peak Found	High	Peak Found	Peak Found	Peak Found	Peak Found	Peak Found	Peak Found	High	High	High	High	Peak Found	Peak Found	Peak Found	Peak Found	Peak Found	Peak Found	Peak Found	High	Peak Found	Peak Found	Peak Found	Peak Found	Peak Found	Peak Found	Peak Found	High	Peak Found	Peak Found	Not Found	Peak Found	Peak Found	Peak Found	Peak Found	Peak Found	Peak Found	Peak Found	High	Peak Found	Peak Found	Peak Found	Peak Found	Peak Found	Peak Found	Peak Found	High	High	Peak Found	Peak Found	High	Peak Found	High	Peak Found	High	Peak Found	Not Found	High	Peak Found	High	High	Peak Found	Peak Found	High	Peak Found	Peak Found	Peak Found	High	Peak Found	Peak Found	Peak Found	High	Not Found	Peak Found	Peak Found	Peak Found	Peak Found	Peak Found	Peak Found	Peak Found	Peak Found	High	Not Found	Peak Found	Peak Found	Peak Found	Peak Found	Peak Found	Peak Found	Peak Found	Peak Found	Peak Found	Peak Found	High	Peak Found	Peak Found	Peak Found	Peak Found	High	Peak Found	Peak Found	0	287	High	High		0.00001637		0.000007134	7.31	626.4	441.3	441.3	4.90493E-08	5.64542E-09	0	0	4.52875E-07	6.38588E-08	0	0	3.29	24.33	K.IDNQSQPLGNK.V	[287-297]	Used
	High	[R].LVEALPYNTSLVEMK.[I]	1xOxidation [M14]	1	17	P28289	P28289 [272-286]		0	1722.89825	0	0.21101986	0.380650552	0.707176743				130495.3838								12095.31776				23508.56823		4531.317096							29172.63491			24851.9564	14472.92951		40779.10937	238047.7407	208081.9649		234334.6848			326999.7136	57006.53762	60199.15534			667529.8273			66681.38736		61406.0595	25721.54946				48798.83578	59754.22385		24681.26544	26069.80484			24121.06659							13200.16618									1570379.179				66285.7635	107176.9195		98034.46347	106155.1249			83575.95832				203968.4759	116065.6153			144320.431				395932.7267						67283.21103																	185726.2575				Not Found	Not Found	Not Found	Peak Found	Not Found	Not Found	Not Found	Not Found	Not Found	Not Found	Not Found	Peak Found	Peak Found	High	Not Found	Peak Found	Not Found	Peak Found	Not Found	Not Found	High	Not Found	Peak Found	Not Found	High	Not Found	Not Found	Peak Found	Peak Found	Not Found	Peak Found	High	High	High	Peak Found	Not Found	Not Found	Peak Found	Peak Found	Peak Found	Not Found	Not Found	High	Not Found	Not Found	Peak Found	Not Found	Peak Found	Peak Found	Not Found	Not Found	Not Found	Peak Found	Peak Found	Not Found	Peak Found	Peak Found	Not Found	Not Found	Peak Found	Not Found	Not Found	Not Found	Not Found	Not Found	Not Found	Peak Found	Not Found	Not Found	Not Found	Not Found	Not Found	Not Found	Not Found	Not Found	Peak Found	Peak Found	Not Found	Not Found	Peak Found	Peak Found	Not Found	High	High	Not Found	Not Found	Peak Found	Not Found	Not Found	Not Found	High	Peak Found	Not Found	Not Found	Peak Found	Not Found	Not Found	Not Found	Peak Found	Not Found	Not Found	Not Found	Not Found	Not Found	Peak Found	Not Found	Not Found	Not Found	Not Found	Not Found	Not Found	Not Found	Not Found	Not Found	Not Found	Not Found	Not Found	Not Found	Not Found	Not Found	Not Found	High	Not Found	Not Found	0	272	High	High		0.00001637		0.00000766	5.02	520.3	325.8	325.8	9.49704E-06	1.13998E-05	1.04049E-05	0.000222717	8.76863E-05	3.39986E-05	3.35576E-05	0.000243902	3.93	53.38	R.LVEALPYNTSLVEMK.I	[272-286]	Used
	High	[R].SNDPVAYALAEMLK.[E]	1xOxidation [M12]	1	5	P28289	P28289 [236-249]		0	1537.75667	0	4.74369E-17	4.58126E-17	3.66332E-17													236045.1205	968130.5655		10525.62615	78208.31385	24089.64732	34937.76321	17257.20107	55130.06039						12592.27777		36966.17116				115025.4194	11780795.89			2270301.869			137651.0242	123797.7226	104206.1159	124843.0422					367925.2682	72049.93443			33164.76542	35095.65563	286632.6183			36182.36199		60604.86062		13247.51116	1679429.922		95217.08875	242536.0581	77309.26237	199189.3494			45341.39061	66891.43211	37834.21326			64572.8869	1810648.913	269910.846	102995.9791	1534357.948	852699.8939				262372.9889	39845.49121	319026.1503		116885.2194	163463.1899	161422.6554	168508.9725				199959.8847		74424.62909	125866.9827			171325.8799	220119.8801		62608.95839		84853.83445	43225.04147									124727.0807		479178.7813								Not Found	Not Found	Not Found	Not Found	Not Found	Not Found	Not Found	Not Found	Not Found	Not Found	Not Found	Not Found	Peak Found	High	Not Found	Peak Found	Peak Found	Peak Found	Peak Found	Peak Found	Peak Found	Not Found	Not Found	Not Found	Not Found	Not Found	Peak Found	Not Found	Peak Found	Not Found	Not Found	Not Found	Peak Found	High	Not Found	Not Found	Peak Found	Not Found	Not Found	Peak Found	Peak Found	Peak Found	Peak Found	Not Found	Not Found	Not Found	Not Found	Peak Found	Peak Found	Not Found	Not Found	Peak Found	Peak Found	Peak Found	Not Found	Not Found	Peak Found	Not Found	Peak Found	Not Found	Peak Found	Peak Found	Not Found	Peak Found	Peak Found	Peak Found	Peak Found	Not Found	Not Found	Peak Found	Peak Found	Peak Found	Not Found	Not Found	Peak Found	High	Peak Found	Peak Found	Peak Found	Peak Found	Not Found	Not Found	Not Found	Peak Found	Peak Found	Peak Found	Not Found	Peak Found	Peak Found	Peak Found	Peak Found	Not Found	Not Found	Not Found	Peak Found	Not Found	Peak Found	Peak Found	Not Found	Not Found	Peak Found	Peak Found	Not Found	Peak Found	Not Found	Peak Found	Peak Found	Not Found	Not Found	Not Found	Not Found	Not Found	Not Found	Not Found	Not Found	Peak Found	Not Found	Peak Found	Not Found	Not Found	Not Found	Not Found	Not Found	Not Found	0	236	High	High		0.00007034		0.0005399	5.01	422.7	381.3	381.3	9.74859E-06	1.13998E-05	1.02989E-05	0.000221239	9.00089E-05	3.39986E-05	3.33419E-05	0.000242836	1.56	57.05	R.SNDPVAYALAEMLK.E	[236-249]	Used
	High	[R].ASNAMMNNNDLVRK.[R]	1xOxidation [M]	1	7	P28289	P28289 [328-341]		1	1593.74719	0																																																																																																																																No Quan Values	Not Found	Not Found	Not Found	Not Found	Not Found	Not Found	Not Found	Peak Found	Not Found	Not Found	Not Found	Not Found	Not Found	Not Found	Not Found	Not Found	Not Found	Not Found	Not Found	Not Found	Not Found	Not Found	Not Found	Not Found	Not Found	Not Found	Not Found	Not Found	Not Found	Not Found	Not Found	Not Found	Peak Found	High	Not Found	Not Found	Peak Found	Not Found	Not Found	Not Found	Not Found	Not Found	High	Not Found	Not Found	Not Found	Not Found	Not Found	Not Found	Not Found	Not Found	Not Found	Not Found	Not Found	Peak Found	Peak Found	Peak Found	Not Found	Not Found	Not Found	Not Found	Not Found	Not Found	Not Found	Not Found	Not Found	Not Found	Not Found	Not Found	Not Found	Not Found	Not Found	Not Found	Not Found	Not Found	Peak Found	Not Found	Not Found	Not Found	Not Found	Peak Found	Peak Found	Peak Found	Not Found	Peak Found	Peak Found	Peak Found	Peak Found	Not Found	Not Found	Peak Found	Peak Found	Peak Found	Peak Found	Peak Found	Peak Found	Not Found	Peak Found	Peak Found	Peak Found	Not Found	Peak Found	Not Found	Peak Found	Peak Found	Peak Found	Not Found	Peak Found	Peak Found	Peak Found	Not Found	Peak Found	Peak Found	Not Found	Peak Found	Peak Found	Not Found	Not Found	Not Found	Peak Found	Peak Found	Peak Found	Peak Found	Peak Found	0	0	High	High		0.00001637		0.000005555	4.03	452.8	393.3	10.2	9.37649E-05	2.61652E-05	2.57407E-05	0.000585252	0.000865674	6.38741E-05	6.28808E-05	0.000808898	3.7	20.62	R.ASNAMMNNNDLVRK.R	[328-341]	Not Used
	High	[K].DREDLVPYTGEK.[R]		1	2	P28289	P28289 [80-91]		1	1421.6907	0	4.74369E-17	4.58126E-17	3.66332E-17													1290364.531												490597.1208							411605.5588																																																						295343.7416		292997.3336		110107.9498																358467.948	91416.12697																			Not Found	Not Found	Not Found	Not Found	Not Found	Not Found	Not Found	Not Found	Not Found	Not Found	Not Found	Not Found	High	Not Found	Not Found	Not Found	Not Found	Not Found	Not Found	Not Found	Not Found	Not Found	Not Found	Not Found	High	Not Found	Not Found	Not Found	Not Found	Not Found	Not Found	Peak Found	Not Found	Not Found	Not Found	Not Found	Not Found	Not Found	Not Found	Not Found	Not Found	Not Found	Not Found	Not Found	Not Found	Not Found	Not Found	Not Found	Not Found	Not Found	Not Found	Not Found	Not Found	Not Found	Not Found	Not Found	Not Found	Not Found	Not Found	Not Found	Not Found	Not Found	Not Found	Not Found	Not Found	Not Found	Not Found	Not Found	Not Found	Not Found	Not Found	Not Found	Not Found	Not Found	Not Found	Not Found	Not Found	Not Found	Not Found	Not Found	Not Found	Not Found	Not Found	Not Found	Not Found	Peak Found	Not Found	Peak Found	Not Found	Peak Found	Not Found	Not Found	Not Found	Not Found	Not Found	Not Found	Not Found	Not Found	Not Found	Not Found	Not Found	Not Found	Not Found	Not Found	Not Found	Peak Found	Peak Found	Not Found	Not Found	Not Found	Not Found	Not Found	Not Found	Not Found	Not Found	Not Found	Not Found	Not Found	Not Found	Not Found	Not Found	Not Found	Not Found	Not Found	0	0	High	Low		0.1595		0.8049	3.27	491.2	331.2	331.2	0.000534918	4.02627E-05	3.30933E-05	0.0008296	0.004936996	7.48762E-05	7.46659E-05	0.000948947	0.78	36.75	K.DREDLVPYTGEK.R	[80-91]	Used
	High	[K].LEEVNLNNIR.[N]		1	12	P28289	P28289 [197-206]		0	1213.65353	2	4.74369E-17	4.58126E-17	3.66332E-17												30928.39247	7798092.068	5478598.822	980442.8528			46571.79267	86904.87039		1020299.686	96831.15405			2073201.204			154887.6737	171756.1957			1217283.85	344930.5593		319635.6339	689251.5452		17455.25078		360544.294			2126476.438			407641.0234	54510.01836	66141.97404	5034.184187	103667.6065		1022492.251		1220190.985				103500.435	308759.3894	24133.7237	553629.0496	462276.3007	562103.633		662121.2455		721846.3928		1024658.87		3625747.594	6041.970719	179298.6957	618174.1464	34357.54458		471940.5928	2199397.107	929545.1488	2346790.811	371777.0675	5620713.198	1075083.212	2591897.786	1067996.921	4126688.555	339108.0017				19996897.73		3960964.27	35547.3007	15227041.18										432458.5735					1538080.874		2582118.869					303186.108	265549.4688				558402.834	74838.82994	148634.4823		Not Found	Not Found	Not Found	Not Found	Not Found	Not Found	Not Found	Not Found	Not Found	Not Found	Not Found	Peak Found	Peak Found	High	Peak Found	Not Found	Not Found	Peak Found	Peak Found	Not Found	Peak Found	Peak Found	Not Found	Not Found	Peak Found	Not Found	Not Found	Peak Found	High	Not Found	Not Found	High	High	Not Found	Peak Found	Peak Found	Not Found	Peak Found	Not Found	Peak Found	Not Found	Not Found	High	Not Found	Not Found	High	Peak Found	Peak Found	Peak Found	Peak Found	Not Found	Peak Found	Not Found	Peak Found	Not Found	Not Found	Not Found	Peak Found	Peak Found	Peak Found	Peak Found	Peak Found	Peak Found	Not Found	Peak Found	Not Found	Peak Found	Not Found	Peak Found	Not Found	Peak Found	Peak Found	Peak Found	Peak Found	Peak Found	Not Found	Peak Found	Peak Found	Peak Found	Peak Found	Peak Found	Peak Found	Peak Found	Peak Found	Peak Found	Peak Found	Peak Found	Not Found	Not Found	Not Found	Peak Found	Not Found	Peak Found	Peak Found	Peak Found	Not Found	Not Found	Not Found	Not Found	Not Found	Not Found	Not Found	Not Found	Not Found	Peak Found	Not Found	Not Found	Not Found	Not Found	Peak Found	Not Found	Peak Found	Not Found	Not Found	Not Found	Not Found	Peak Found	Peak Found	Not Found	Not Found	Not Found	Peak Found	Peak Found	Peak Found	0	197	High	High		0.00002708		0.00006504	2.96	381.6	191.9	191.9	0.001085351	5.45317E-05	5.42177E-05	0.001048375	0.01001322	0.0001137	0.000113107	0.00161696	1.74	45.09	K.LEEVNLNNIR.N	[197-206]	Used
	High	[K].PTQYKPVPDEEPNSTDVEETLER.[I]		1	1	P28289	P28289 [167-189]		0	2673.25261	0			3.66332E-17																																		6706879.383																																																																																												Not Found	Not Found	Not Found	Not Found	Not Found	Not Found	Not Found	Not Found	Not Found	Not Found	Not Found	Not Found	Not Found	Not Found	Not Found	Not Found	Not Found	Not Found	Not Found	Not Found	Not Found	Not Found	Not Found	Not Found	Not Found	Not Found	Not Found	Not Found	Not Found	Not Found	Not Found	Not Found	Not Found	High	Not Found	Not Found	Not Found	Not Found	Not Found	Not Found	Not Found	Not Found	Not Found	Not Found	Not Found	Not Found	Not Found	Not Found	Not Found	Not Found	Not Found	Not Found	Not Found	Not Found	Not Found	Not Found	Not Found	Not Found	Not Found	Not Found	Not Found	Not Found	Not Found	Not Found	Not Found	Not Found	Not Found	Not Found	Not Found	Not Found	Not Found	Not Found	Not Found	Not Found	Not Found	Not Found	Not Found	Not Found	Not Found	Not Found	Not Found	Not Found	Not Found	Not Found	Not Found	Not Found	Not Found	Not Found	Not Found	Not Found	Not Found	Not Found	Not Found	Not Found	Not Found	Not Found	Not Found	Not Found	Not Found	Not Found	Not Found	Not Found	Not Found	Not Found	Not Found	Not Found	Not Found	Not Found	Not Found	Not Found	Not Found	Not Found	Not Found	Not Found	Not Found	Not Found	Not Found	Not Found	Not Found	Not Found	Not Found	Not Found	Not Found	Not Found	0	167	High	n/a					2.43	195.5	195.5	195.5	0.003679038	9.7042E-05	9.69622E-05	0.001135933	0.033877177	0.000129461	0.000128224	0.001833945		41.84	K.PTQYKPVPDEEPNSTDVEETLER.I	[167-189]	Used
	High	[R].LADLTGPIIPK.[C]		1	17	P28289	P28289 [344-354]		0	1137.68779	0	4.74369E-17	0.03412963	3.66332E-17							3576.061598		6208.385281			26522.36174	5391801.201	4147235.768	1884674.239					8002.980014	180113.5789				830960.5315		3081.100532	96620.15256	204229.5745	4452.034243		918094.1805	1253042.308		2088722.044	708353.2687						19513.07502	930230.0853			177018.3756											155775.8421			15380.5433		149353.457									588164.9776	28856.01713		669550.5486			963061.8884	33189.16119		46573.60074			232816.4587				1042965.443				4182336.043	1049872.978			2867762.188		829292.2622			95827.11664					14613.5962												7894.174848					451094.1608				Not Found	Not Found	Not Found	Not Found	Not Found	Not Found	Peak Found	Not Found	Peak Found	Not Found	Not Found	Peak Found	High	Peak Found	Peak Found	Not Found	Not Found	Not Found	Not Found	Peak Found	Peak Found	Not Found	Not Found	Not Found	Peak Found	Not Found	Peak Found	Peak Found	Peak Found	Peak Found	Not Found	High	High	Not Found	High	Peak Found	Not Found	Not Found	Not Found	Not Found	Not Found	Peak Found	High	Not Found	Not Found	Peak Found	Not Found	Not Found	Not Found	Not Found	Not Found	Not Found	Not Found	Not Found	Not Found	Not Found	Peak Found	Not Found	Not Found	Peak Found	Not Found	Peak Found	Not Found	Not Found	Not Found	Not Found	Not Found	Not Found	Not Found	Not Found	Peak Found	Peak Found	Not Found	High	Not Found	Not Found	High	Peak Found	Not Found	Peak Found	Not Found	Not Found	Peak Found	Not Found	Not Found	Not Found	High	Not Found	Not Found	Not Found	High	Peak Found	Not Found	Not Found	High	Not Found	Peak Found	Not Found	Not Found	Peak Found	Not Found	Not Found	Not Found	Not Found	Peak Found	Not Found	Not Found	Not Found	Not Found	Not Found	Not Found	Not Found	Not Found	Not Found	Not Found	Not Found	Peak Found	Not Found	Not Found	Not Found	Not Found	Peak Found	Not Found	Not Found	0	0	High	High		0.0001093		0.0008853	2.15	285	253.6	253.6	0.007079504	0.000392921	0.000392599	0.001616068	0.065018195	0.001454836	0.001454189	0.007416236	1.17	54.54	R.LADLTGPIIPK.C	[344-354]	Used
	High	[K].AYAEALK.[E]		1	14	P28289	P28289 [215-221]		0	765.41413	1			3.66332E-17																																		4075723.513			1416057.073																			87886.11894																																								423004.5208	376178.263		415776.9399		1213671.244	337578.2474		941936.8018		379267.4291		1071472.328						189389.7299	224161.6633					456261.2169		500432.4547				Peak Found	Peak Found	Peak Found	Peak Found	Peak Found	Peak Found	Peak Found	Peak Found	Peak Found	Peak Found	Peak Found	Peak Found	Peak Found	Peak Found	Peak Found	Peak Found	Peak Found	Peak Found	Peak Found	Peak Found	High	Peak Found	Peak Found	Peak Found	Peak Found	Peak Found	Peak Found	Peak Found	Peak Found	Peak Found	Peak Found	High	High	High	Peak Found	Peak Found	Peak Found	Peak Found	Peak Found	Peak Found	Peak Found	Peak Found	High	Peak Found	Peak Found	Peak Found	Peak Found	Peak Found	Peak Found	Peak Found	Peak Found	Peak Found	Peak Found	Peak Found	Peak Found	Peak Found	Peak Found	Peak Found	Peak Found	Peak Found	Peak Found	Peak Found	Peak Found	Peak Found	Peak Found	Peak Found	Peak Found	Peak Found	Peak Found	Peak Found	Peak Found	Peak Found	Peak Found	High	Peak Found	Peak Found	Peak Found	Peak Found	Peak Found	Peak Found	Peak Found	Peak Found	Peak Found	Peak Found	Peak Found	Peak Found	Peak Found	Peak Found	Peak Found	Peak Found	Peak Found	Not Found	Peak Found	Not Found	Peak Found	Peak Found	Peak Found	Not Found	Peak Found	Peak Found	Peak Found	Peak Found	Peak Found	Peak Found	High	Peak Found	Peak Found	Peak Found	Peak Found	Peak Found	Peak Found	Peak Found	Peak Found	Peak Found	Peak Found	Peak Found	Peak Found	Peak Found	Peak Found	Peak Found	Peak Found	High	Peak Found	Peak Found	0	0	High	High		0.0003432		0.002953	1.5	336.6	98.4	98.4	0.031497064	0.00266927	0.00266904	0.004819058	0.282378184	0.013429404	0.013428585	0.051890415	1.79	26.2	K.AYAEALK.E	[215-221]	Used
	High	[K].NATLLK.[F]		1	4	P28289	P28289 [309-314]		0	659.40865	0																																																																																																																																No Quan Values	Not Found	Peak Found	Peak Found	Peak Found	Peak Found	Not Found	Peak Found	Not Found	Not Found	Not Found	Peak Found	Peak Found	High	Peak Found	Peak Found	Peak Found	Not Found	Not Found	Not Found	Peak Found	Peak Found	Peak Found	Not Found	Not Found	High	Not Found	Not Found	Not Found	Not Found	Not Found	Not Found	Not Found	Peak Found	Not Found	Peak Found	Not Found	Not Found	Not Found	Peak Found	Peak Found	Peak Found	Not Found	High	Not Found	Peak Found	Not Found	Peak Found	Peak Found	Peak Found	Not Found	Not Found	Not Found	Not Found	Not Found	Not Found	Not Found	Peak Found	Not Found	Not Found	Not Found	Not Found	Peak Found	Peak Found	Peak Found	Not Found	Not Found	Peak Found	Peak Found	Peak Found	Peak Found	Peak Found	Not Found	Not Found	Not Found	Not Found	Not Found	Not Found	Peak Found	Peak Found	Peak Found	Peak Found	Not Found	High	Peak Found	Not Found	Not Found	Not Found	Not Found	Not Found	Not Found	Not Found	Not Found	Not Found	Not Found	Not Found	Not Found	Not Found	Not Found	Not Found	Not Found	Peak Found	Peak Found	Peak Found	Not Found	Peak Found	Not Found	Not Found	Peak Found	Peak Found	Peak Found	Peak Found	Not Found	Peak Found	Not Found	Not Found	Not Found	Peak Found	Peak Found	Peak Found	Peak Found	Not Found	Peak Found	Not Found	Not Found	0	309	High	n/a					1.49	456.3	57.5	57.5	0.032692739	0.002838345	0.002838226	0.004973775	0.292684626	0.015265266	0.015264775	0.059409226		26.54	K.NATLLK.F	[309-314]	Not Used
	High	[K].KFSIVGTR.[S]		1	3	P28289	P28289 [228-235]		1	907.53598	0	0.996941917	4.58126E-17	0.001372774			417150.9824			251301.1986													287522.5738		330554.8386	471915.8118												48766300.7			42656063.07																					446695.3434						93212.56615												31768867.5							739190.1957			3259084.926	5371482.377																																		4444303.302					Not Found	Not Found	Peak Found	Not Found	Not Found	Peak Found	Not Found	Not Found	Not Found	Not Found	Not Found	Not Found	Not Found	Not Found	Not Found	Not Found	Not Found	Not Found	Peak Found	Not Found	Peak Found	Peak Found	Not Found	Not Found	Peak Found	Not Found	Not Found	Not Found	Not Found	Not Found	Not Found	Peak Found	Peak Found	High	Not Found	Not Found	Peak Found	Not Found	Not Found	Peak Found	Peak Found	Not Found	Peak Found	Not Found	Peak Found	Peak Found	Not Found	Not Found	Not Found	Peak Found	Peak Found	Not Found	Not Found	Not Found	Not Found	Not Found	Not Found	Peak Found	Not Found	Peak Found	Peak Found	Peak Found	Not Found	Peak Found	Not Found	Not Found	Not Found	Not Found	Not Found	Peak Found	Peak Found	Not Found	Not Found	Not Found	Not Found	Peak Found	Not Found	Not Found	Not Found	Not Found	Not Found	Not Found	Peak Found	Not Found	Not Found	Peak Found	Peak Found	Not Found	Not Found	Not Found	Not Found	Not Found	Not Found	Not Found	Not Found	Not Found	Not Found	Not Found	Not Found	Not Found	Not Found	Not Found	Not Found	Not Found	Not Found	Not Found	Not Found	Not Found	Peak Found	Not Found	Not Found	Not Found	Not Found	Not Found	Not Found	Not Found	Not Found	Not Found	Not Found	Not Found	Peak Found	Not Found	Not Found	Not Found	0	228	High	High		0.0002005		0.001811	1.18	334.8	51.4	51.4	0.065400808	0.005005744	0.005005657	0.012031027	0.553711274	0.050514766	0.050514494	0.228981394	2.02	27.03	K.KFSIVGTR.S	[228-235]	Used
	High	[K].PVPDEEPNSTDVEETLER.[I]		1	1	P28289	P28289 [172-189]		0	2055.9353	0			3.66332E-17																																		2070838.319			1098296.042																								28248.42171															417764.4603		80712.96156						128624.0431																																										Not Found	Not Found	Not Found	Not Found	Not Found	Not Found	Not Found	Not Found	Not Found	Not Found	Not Found	Not Found	Not Found	Not Found	Not Found	Not Found	Not Found	Not Found	Not Found	Not Found	Not Found	Not Found	Not Found	Not Found	Not Found	Not Found	Not Found	Not Found	Not Found	Not Found	Not Found	Not Found	Not Found	Peak Found	Not Found	Not Found	High	Not Found	Not Found	Not Found	Not Found	Not Found	Not Found	Not Found	Not Found	Not Found	Not Found	Not Found	Not Found	Not Found	Not Found	Not Found	Not Found	Not Found	Not Found	Not Found	Not Found	Not Found	Not Found	Not Found	Peak Found	Not Found	Not Found	Not Found	Not Found	Not Found	Not Found	Not Found	Not Found	Not Found	Not Found	Not Found	Not Found	Not Found	Not Found	Peak Found	Not Found	Peak Found	Not Found	Not Found	Not Found	Not Found	Not Found	Peak Found	Not Found	Not Found	Not Found	Not Found	Not Found	Not Found	Not Found	Not Found	Not Found	Not Found	Not Found	Not Found	Not Found	Not Found	Not Found	Not Found	Not Found	Not Found	Not Found	Not Found	Not Found	Not Found	Not Found	Not Found	Not Found	Not Found	Not Found	Not Found	Not Found	Not Found	Not Found	Not Found	Not Found	Not Found	Not Found	Not Found	Not Found	Not Found	Not Found	Not Found	0	172	High	n/a					1.15	7.6	7.6	7.6	0.070338288	0.005291187	0.005291131	0.012973818	0.588400516	0.06189497	0.061894865	0.285997006		41.71	K.PVPDEEPNSTDVEETLER.I	[172-189]	Used
	High	[R].ASNAMMNNNDLVRK.[R]	2xOxidation [M5; M6]	1	5	P28289	P28289 [328-341]		1	1609.7421	0	0.900884164	0.891901469	0.994082991	2348633.921							336833.9663					774174.414				2092765.797								1581982.759				940082.3097			2203233.068							2692250.833		122890.4964		1534807.594									1113483.742											115551.5182							172684.5946		180279.6299		777284.0451		12724643.71	1326085.575		1056860.114		1137031.023		1081116.252			114630.2473	279275.137				334922.0713	408128.3328			636884.6554		904223.4819	527594.5277	1032362.79																											Peak Found	Not Found	Not Found	Not Found	Not Found	Not Found	Not Found	Peak Found	Not Found	Not Found	Not Found	Not Found	Peak Found	Not Found	Not Found	Not Found	Peak Found	Not Found	Not Found	Not Found	Not Found	Not Found	Not Found	Not Found	High	Not Found	Not Found	Not Found	Peak Found	Not Found	Not Found	High	Not Found	Not Found	Not Found	Not Found	Not Found	Not Found	Peak Found	Not Found	Peak Found	Not Found	High	Not Found	Not Found	Not Found	Not Found	Not Found	Not Found	Not Found	Not Found	Peak Found	Not Found	Not Found	Not Found	Not Found	Not Found	Not Found	Not Found	Not Found	Not Found	Not Found	Peak Found	Not Found	Not Found	Not Found	Not Found	Not Found	Not Found	Peak Found	Not Found	Peak Found	Not Found	Peak Found	Not Found	Peak Found	Peak Found	Not Found	Peak Found	Not Found	Peak Found	Not Found	High	Not Found	Not Found	Peak Found	Peak Found	Not Found	Not Found	Not Found	Peak Found	Peak Found	Not Found	Not Found	Peak Found	Not Found	Peak Found	Peak Found	Peak Found	Not Found	Not Found	Not Found	Not Found	Not Found	High	Not Found	Not Found	Not Found	Not Found	Not Found	Not Found	Not Found	Not Found	Not Found	Not Found	Not Found	Not Found	Not Found	Not Found	Not Found	Not Found	Not Found	Not Found	Not Found	0	0	n/a	High		0.00001637		0.000002698													4.21	20.37	R.ASNAMMNNNDLVRK.R	[328-341]	Used
	High	[R].ASNAMMNNNDLVR.[K]	2xOxidation [M5; M6]	1	2	P28289	P28289 [328-340]		0	1481.64714	0	0.942851826	0.668821689	0.999163969						370365.8728			318060.115	332212.7516	390550.6502	281798.892				353890.8196	695358.448	447752.011	1284105.749	377941.4223	450587.9822	458221.8491	308142.6959	636740.6105	742500.9716	909592.5464		365683.0425	730508.9421	387549.2438	469411.2451	746171.1973	425296.8148		1799877.014		2159038.261			528853.1983		630287.6465	497781.7891	617110.8066					498556.2662		353806.1138	387042.1533	329363.2278	897869.9932	259079.7138			266992.1815	408364.1607	223725.8749	280009.7343		198466.4526		249600.2167	328730.2512	247111.7974	509375.8565	505034.7665	295842.6889		143162.0734	812295.8037	573053.631	470235.3585		498011.3385	489788.6233					463079.7283	1828649.915		474287.5715	1947884.939	127037.6311		362352.4368	1300309.553		219628.7742					994878.2206				182181.8487	291714.2343				139843.742			351880.5353									316718.9639		415840.4619					Not Found	Not Found	Not Found	Not Found	Not Found	Peak Found	Not Found	Not Found	Peak Found	Peak Found	Peak Found	Peak Found	Not Found	Not Found	Not Found	Peak Found	Peak Found	Peak Found	Peak Found	Peak Found	Peak Found	Peak Found	Peak Found	Peak Found	Peak Found	Peak Found	Not Found	Peak Found	Peak Found	Peak Found	Peak Found	Peak Found	Peak Found	Not Found	Peak Found	Not Found	Peak Found	Not Found	Not Found	Peak Found	Not Found	Peak Found	Peak Found	Peak Found	Not Found	Not Found	Not Found	Not Found	Peak Found	Not Found	Peak Found	Peak Found	Peak Found	Peak Found	Peak Found	Not Found	Not Found	Peak Found	Peak Found	Peak Found	Peak Found	Not Found	Peak Found	Not Found	Peak Found	Peak Found	Peak Found	Peak Found	Peak Found	Peak Found	Not Found	Peak Found	Peak Found	Peak Found	Peak Found	Not Found	Peak Found	Peak Found	Not Found	Not Found	Not Found	Not Found	Peak Found	Peak Found	Not Found	Peak Found	High	Peak Found	Not Found	Peak Found	High	Not Found	Peak Found	Not Found	Not Found	Not Found	Not Found	Peak Found	Not Found	Not Found	Not Found	Peak Found	Peak Found	Not Found	Not Found	Not Found	Peak Found	Not Found	Not Found	Peak Found	Not Found	Not Found	Not Found	Not Found	Not Found	Not Found	Not Found	Not Found	Peak Found	Not Found	Peak Found	Not Found	Not Found	Not Found	0	0	n/a	High		0.00002708		0.00002783													3.18	25.84	R.ASNAMMNNNDLVR.K	[328-340]	Used
	High	[K].VEMEIVSMLEK.[N]	2xOxidation [M3; M8]	1	1	P28289	P28289 [298-308]		0	1339.64837	0			3.66332E-17																																		11099688.36			764558.7785									143624.8646																									367263.0535					1577239.806														120777.9495	166478.7308				315505.6491			628760.5707			241164.6789	160264.8796	52196.73323			245024.6874														343285.7228						Not Found	Not Found	Not Found	Not Found	Not Found	Not Found	Not Found	Not Found	Not Found	Not Found	Not Found	Not Found	Not Found	Not Found	Not Found	Not Found	Not Found	Not Found	Not Found	Not Found	Not Found	Not Found	Not Found	Not Found	Not Found	Not Found	Not Found	Not Found	Not Found	Not Found	Not Found	Not Found	Not Found	High	Not Found	Not Found	Peak Found	Not Found	Not Found	Not Found	Not Found	Not Found	Not Found	Not Found	Not Found	Peak Found	Not Found	Not Found	Not Found	Not Found	Not Found	Not Found	Not Found	Not Found	Not Found	Not Found	Not Found	Not Found	Not Found	Not Found	Not Found	Not Found	Not Found	Not Found	Not Found	Not Found	Not Found	Not Found	Not Found	Not Found	Peak Found	Not Found	Not Found	Not Found	Not Found	Peak Found	Not Found	Not Found	Not Found	Not Found	Not Found	Not Found	Not Found	Not Found	Not Found	Not Found	Not Found	Not Found	Not Found	Peak Found	Peak Found	Not Found	Not Found	Not Found	Peak Found	Not Found	Not Found	Peak Found	Not Found	Not Found	Peak Found	Peak Found	Peak Found	Not Found	Not Found	Peak Found	Not Found	Not Found	Not Found	Not Found	Not Found	Not Found	Not Found	Not Found	Not Found	Not Found	Not Found	Not Found	Not Found	Peak Found	Not Found	Not Found	Not Found	Not Found	0	0	n/a	High		0.00003536		0.0002238													2.92	39.32	K.VEMEIVSMLEK.N	[298-308]	Used
P50990	CCT8	T-complex protein 1 subunit theta [OS=Homo sapiens]	n/a	High		0.002	37	192	19	548	59.6	5.6	87.96	cell organization and biogenesis;metabolic process;regulation of biological process;transport	cytoplasm;cytoskeleton;cytosol;extracellular;organelle lumen	catalytic activity;nucleotide binding;protein binding	Pf00118	10694	21	ENSG00000156261.12		BBSome-mediated cargo-targeting to cilium; Prefoldin mediated transfer of substrate to CCT/TriC; Cooperation of PDCL (PhLP1) and TRiC/CCT in G-protein beta folding; Association of TriC/CCT with target proteins during biosynthesis; Neutrophil degranulation; Folding of actin by CCT/TriC; Formation of tubulin folding intermediates by CCT/TriC		16	0	36417.05627	1857693.872	2508012.699	5675287.811	3996534.666	1147307.596	740685.2808	3053950.032	490851.2819	172935.0129	826773.0525	447867.2778	11037957.36	8785073.946	4543353.779	721520.9043	2158455.235	171197.3303	868642.3241	407839.0707	2423205.15	179959.5553	1584309.549	455308.4975	10847316.91	7908878.411	3853654.786	1226360.366	619281.039	2628010.831	324977.9689	9678358.92	3237396.04	298486371	15554049.56	7392168.626	28675195.2	4704005.347	1889122.83	711946.2532	2575838.982	8348940.349	13580877.03	1099596.637	30144336.75	9221024.097	2336024.311	4967735.194	2742395.64	6447104.694	4247119.067	9503965.466	209483.0301	10585137.7	3862358.124	3337701.201	7434410.8	2353631.771	157661.807	1364796.337	2426524.732	18236627.4	2275828.352	6930608.727	2784907.091	2083882.092	4845821.664		477525.6174	3001243.423	17323143.12	1833454.833	9723130.953	5949955.015	1188052.786	159651160.6	4476847.827	8821862.661	11448588.99	6215283.495	23700592.13	8598889.744	20111585.73	7910087.733	7189902.838	26687971.57	6446497.228	29908174.65	5127079.085	7918897.364	14241488.73	13709174.44	10547312.78	19393284.34	14807894.67	17951312.9	339201936.8	11196928.12	8618467.518	78530432.2	18225667.57	5735444.933	5799369.835	11578004.91	13560121.04	3781408.699	8858736.665	9200970.528	6548201.043	7060652.025	2449594.303	6224696.496	6071922.072	9261865.974	16521000.27	14838494.23	13663774.57	5921033.484	13621773.86	15535605.42	22444946.8	16910771.83	7140064.611	14534971.88	Peak Found	Peak Found	Peak Found	Peak Found	Peak Found	High	Peak Found	High	Peak Found	Peak Found	Peak Found	Peak Found	High	Peak Found	High	Peak Found	Peak Found	Peak Found	Peak Found	Peak Found	High	High	High	Peak Found	High	Peak Found	Peak Found	Peak Found	Peak Found	High	Peak Found	High	High	High	Peak Found	High	Peak Found	Peak Found	Peak Found	Peak Found	High	Peak Found	High	Peak Found	Peak Found	High	Peak Found	Peak Found	Peak Found	Peak Found	Peak Found	High	Peak Found	Peak Found	Peak Found	Peak Found	Peak Found	High	Peak Found	Peak Found	Peak Found	Peak Found	Peak Found	High	Peak Found	Peak Found	Peak Found	Peak Found	Peak Found	Peak Found	High	High	Peak Found	High	Peak Found	High	High	Peak Found	Peak Found	High	High	High	High	High	Peak Found	High	High	Peak Found	Peak Found	High	High	Peak Found	High	High	High	Peak Found	High	Peak Found	Peak Found	Peak Found	Peak Found	Peak Found	Peak Found	Peak Found	High	Peak Found	Peak Found	Peak Found	Peak Found	Peak Found	Peak Found	Peak Found	Peak Found	Peak Found	Peak Found	Peak Found	High	Peak Found	Peak Found	Peak Found	Peak Found	High	Peak Found	Peak Found	42.65	0.004484305	2
	Confidence	Annotated Sequence	Modifications	# Protein Groups	# PSMs	Master Protein Accessions	Positions in Master Proteins	Modifications in Master Proteins	# Missed Cleavages	Theo. MH+ [Da]	# Razor Quan Results	Abundance Ratio Adj. P-Value: (CP, Sample) / (Control, Control)	Abundance Ratio Adj. P-Value: (IPMN, Sample) / (Control, Control)	Abundance Ratio Adj. P-Value: (PA, Sample) / (Control, Control)	Abundances (Normalized): F1: Control, Control, Patient01	Abundances (Normalized): F2: Control, Control, Patient02	Abundances (Normalized): F3: Control, Control, Patient03	Abundances (Normalized): F4: Control, Control, Patient04	Abundances (Normalized): F5: Control, Control, Patient05	Abundances (Normalized): F6: Control, Control, Patient06	Abundances (Normalized): F7: Control, Control, Patient07	Abundances (Normalized): F8: Control, Control, Patient08	Abundances (Normalized): F9: Control, Control, Patient09	Abundances (Normalized): F10: Control, Control, Patient10	Abundances (Normalized): F11: Control, Control, Patient11	Abundances (Normalized): F12: Sample, CP, Patient12	Abundances (Normalized): F13: Sample, CP, Patient13	Abundances (Normalized): F14: Sample, CP, Patient14	Abundances (Normalized): F15: Sample, CP, Patient15	Abundances (Normalized): F16: Sample, CP, Patient16	Abundances (Normalized): F17: Sample, CP, Patient17	Abundances (Normalized): F18: Sample, CP, Patient18	Abundances (Normalized): F19: Sample, CP, Patient19	Abundances (Normalized): F20: Sample, CP, Patient20	Abundances (Normalized): F21: Sample, CP, Patient21	Abundances (Normalized): F22: Sample, CP, Patient22	Abundances (Normalized): F23: Sample, CP, Patient23	Abundances (Normalized): F24: Sample, IPMN, Patient24	Abundances (Normalized): F25: Sample, IPMN, Patient25	Abundances (Normalized): F26: Sample, IPMN, Patient26	Abundances (Normalized): F27: Sample, IPMN, Patient27	Abundances (Normalized): F28: Sample, IPMN, Patient28	Abundances (Normalized): F29: Sample, IPMN, Patient29	Abundances (Normalized): F30: Sample, IPMN, Patient30	Abundances (Normalized): F31: Sample, IPMN, Patient31	Abundances (Normalized): F32: Sample, PA, Patient32	Abundances (Normalized): F33: Sample, PA, Patient33	Abundances (Normalized): F34: Sample, PA, Patient34	Abundances (Normalized): F35: Sample, PA, Patient35	Abundances (Normalized): F36: Sample, PA, Patient36	Abundances (Normalized): F37: Sample, PA, Patient37	Abundances (Normalized): F38: Sample, PA, Patient38	Abundances (Normalized): F39: Sample, PA, Patient39	Abundances (Normalized): F40: Sample, PA, Patient40	Abundances (Normalized): F41: Sample, PA, Patient41	Abundances (Normalized): F42: Sample, PA, Patient42	Abundances (Normalized): F43: Sample, PA, Patient43	Abundances (Normalized): F44: Sample, PA, Patient44	Abundances (Normalized): F45: Sample, PA, Patient45	Abundances (Normalized): F46: Sample, PA, Patient46	Abundances (Normalized): F47: Sample, PA, Patient47	Abundances (Normalized): F48: Sample, PA, Patient48	Abundances (Normalized): F49: Sample, PA, Patient49	Abundances (Normalized): F50: Sample, PA, Patient50	Abundances (Normalized): F51: Sample, PA, Patient51	Abundances (Normalized): F52: Sample, PA, Patient52	Abundances (Normalized): F53: Sample, PA, Patient53	Abundances (Normalized): F54: Sample, PA, Patient54	Abundances (Normalized): F55: Sample, PA, Patient55	Abundances (Normalized): F56: Sample, PA, Patient56	Abundances (Normalized): F57: Sample, PA, Patient57	Abundances (Normalized): F58: Sample, PA, Patient58	Abundances (Normalized): F59: Sample, PA, Patient59	Abundances (Normalized): F60: Sample, PA, Patient60	Abundances (Normalized): F61: Sample, PA, Patient61	Abundances (Normalized): F62: Sample, PA, Patient62	Abundances (Normalized): F63: Sample, PA, Patient63	Abundances (Normalized): F64: Sample, PA, Patient64	Abundances (Normalized): F65: Sample, PA, Patient65	Abundances (Normalized): F67: Sample, PA, Patient66	Abundances (Normalized): F68: Sample, PA, Patient67	Abundances (Normalized): F69: Sample, PA, Patient68	Abundances (Normalized): F70: Sample, PA, Patient69	Abundances (Normalized): F71: Sample, PA, Patient70	Abundances (Normalized): F72: Sample, PA, Patient71	Abundances (Normalized): F73: Sample, PA, Patient72	Abundances (Normalized): F74: Sample, PA, Patient73	Abundances (Normalized): F75: Sample, PA, Patient74	Abundances (Normalized): F76: Sample, PA, Patient75	Abundances (Normalized): F77: Sample, PA, Patient76	Abundances (Normalized): F78: Sample, PA, Patient77	Abundances (Normalized): F79: Sample, PA, Patient78	Abundances (Normalized): F80: Sample, PA, Patient79	Abundances (Normalized): F81: Sample, PA, Patient80	Abundances (Normalized): F82: Sample, PA, Patient81	Abundances (Normalized): F83: Sample, PA, Patient82	Abundances (Normalized): F84: Sample, PA, Patient83	Abundances (Normalized): F85: Sample, PA, Patient84	Abundances (Normalized): F86: Sample, PA, Patient85	Abundances (Normalized): F87: Sample, PA, Patient86	Abundances (Normalized): F88: Sample, PA, Patient87	Abundances (Normalized): F89: Sample, PA, Patient88	Abundances (Normalized): F90: Sample, PA, Patient89	Abundances (Normalized): F91: Sample, PA, Patient90	Abundances (Normalized): F92: Sample, PA, Patient91	Abundances (Normalized): F93: Sample, PA, Patient92	Abundances (Normalized): F94: Sample, PA, Patient93	Abundances (Normalized): F95: Sample, PA, Patient94	Abundances (Normalized): F96: Sample, PA, Patient95	Abundances (Normalized): F97: Sample, PA, Patient96	Abundances (Normalized): F98: Sample, PA, Patient97	Abundances (Normalized): F99: Sample, PA, Patient98	Abundances (Normalized): F100: Sample, PA, Patient99	Abundances (Normalized): F101: Sample, PA, Patients100	Abundances (Normalized): F102: Sample, PA, Patients101	Abundances (Normalized): F103: Sample, PA, Patients102	Abundances (Normalized): F104: Sample, PA, Patients103	Abundances (Normalized): F105: Sample, PA, Patients104	Abundances (Normalized): F106: Sample, PA, Patients105	Abundances (Normalized): F107: Sample, PA, Patients106	Abundances (Normalized): F108: Sample, PA, Patients107	Abundances (Normalized): F109: Sample, PA, Patients108	Abundances (Normalized): F110: Sample, PA, Patients109	Abundances (Normalized): F111: Sample, PA, Patients110	Abundances (Normalized): F112: Sample, PA, Patients111	Abundances (Normalized): F113: Sample, PA, Patients112	Abundances (Normalized): F114: Sample, PA, Patients113	Abundances (Normalized): F115: Sample, PA, Patients114	Abundances (Normalized): F116: Sample, PA, Patients115	Abundances (Normalized): F117: Sample, PA, Patients116	Abundances (Normalized): F118: Sample, PA, Patients117	Abundances (Normalized): F119: Sample, PA, Patients118	Abundances (Normalized): F120: Sample, PA, Patients119	Abundances (Normalized): F121: Sample, PA, Patients120	Abundances (Normalized): F122: Sample, PA, Patients121	Abundances (Normalized): F123: Sample, PA, Patients122	Abundances (Normalized): F124: Sample, PA, Patients123	Abundances (Normalized): F125: Sample, PA, Patients124	Quan Info	Found in Sample: [S1] F1: Control, Control, Patient01	Found in Sample: [S2] F2: Control, Control, Patient02	Found in Sample: [S3] F3: Control, Control, Patient03	Found in Sample: [S4] F4: Control, Control, Patient04	Found in Sample: [S5] F5: Control, Control, Patient05	Found in Sample: [S6] F6: Control, Control, Patient06	Found in Sample: [S7] F7: Control, Control, Patient07	Found in Sample: [S8] F8: Control, Control, Patient08	Found in Sample: [S9] F9: Control, Control, Patient09	Found in Sample: [S10] F10: Control, Control, Patient10	Found in Sample: [S11] F11: Control, Control, Patient11	Found in Sample: [S12] F12: Sample, CP, Patient12	Found in Sample: [S13] F13: Sample, CP, Patient13	Found in Sample: [S14] F14: Sample, CP, Patient14	Found in Sample: [S15] F15: Sample, CP, Patient15	Found in Sample: [S16] F16: Sample, CP, Patient16	Found in Sample: [S17] F17: Sample, CP, Patient17	Found in Sample: [S18] F18: Sample, CP, Patient18	Found in Sample: [S19] F19: Sample, CP, Patient19	Found in Sample: [S20] F20: Sample, CP, Patient20	Found in Sample: [S21] F21: Sample, CP, Patient21	Found in Sample: [S22] F22: Sample, CP, Patient22	Found in Sample: [S23] F23: Sample, CP, Patient23	Found in Sample: [S24] F24: Sample, IPMN, Patient24	Found in Sample: [S25] F25: Sample, IPMN, Patient25	Found in Sample: [S26] F26: Sample, IPMN, Patient26	Found in Sample: [S27] F27: Sample, IPMN, Patient27	Found in Sample: [S28] F28: Sample, IPMN, Patient28	Found in Sample: [S29] F29: Sample, IPMN, Patient29	Found in Sample: [S30] F30: Sample, IPMN, Patient30	Found in Sample: [S31] F31: Sample, IPMN, Patient31	Found in Sample: [S32] F32: Sample, PA, Patient32	Found in Sample: [S33] F33: Sample, PA, Patient33	Found in Sample: [S34] F34: Sample, PA, Patient34	Found in Sample: [S35] F35: Sample, PA, Patient35	Found in Sample: [S36] F36: Sample, PA, Patient36	Found in Sample: [S37] F37: Sample, PA, Patient37	Found in Sample: [S38] F38: Sample, PA, Patient38	Found in Sample: [S39] F39: Sample, PA, Patient39	Found in Sample: [S40] F40: Sample, PA, Patient40	Found in Sample: [S41] F41: Sample, PA, Patient41	Found in Sample: [S42] F42: Sample, PA, Patient42	Found in Sample: [S43] F43: Sample, PA, Patient43	Found in Sample: [S44] F44: Sample, PA, Patient44	Found in Sample: [S45] F45: Sample, PA, Patient45	Found in Sample: [S46] F46: Sample, PA, Patient46	Found in Sample: [S47] F47: Sample, PA, Patient47	Found in Sample: [S48] F48: Sample, PA, Patient48	Found in Sample: [S49] F49: Sample, PA, Patient49	Found in Sample: [S50] F50: Sample, PA, Patient50	Found in Sample: [S51] F51: Sample, PA, Patient51	Found in Sample: [S52] F52: Sample, PA, Patient52	Found in Sample: [S53] F53: Sample, PA, Patient53	Found in Sample: [S54] F54: Sample, PA, Patient54	Found in Sample: [S55] F55: Sample, PA, Patient55	Found in Sample: [S56] F56: Sample, PA, Patient56	Found in Sample: [S57] F57: Sample, PA, Patient57	Found in Sample: [S58] F58: Sample, PA, Patient58	Found in Sample: [S59] F59: Sample, PA, Patient59	Found in Sample: [S60] F60: Sample, PA, Patient60	Found in Sample: [S61] F61: Sample, PA, Patient61	Found in Sample: [S62] F62: Sample, PA, Patient62	Found in Sample: [S63] F63: Sample, PA, Patient63	Found in Sample: [S64] F64: Sample, PA, Patient64	Found in Sample: [S65] F65: Sample, PA, Patient65	Found in Sample: [S67] F67: Sample, PA, Patient66	Found in Sample: [S68] F68: Sample, PA, Patient67	Found in Sample: [S69] F69: Sample, PA, Patient68	Found in Sample: [S70] F70: Sample, PA, Patient69	Found in Sample: [S71] F71: Sample, PA, Patient70	Found in Sample: [S72] F72: Sample, PA, Patient71	Found in Sample: [S73] F73: Sample, PA, Patient72	Found in Sample: [S74] F74: Sample, PA, Patient73	Found in Sample: [S75] F75: Sample, PA, Patient74	Found in Sample: [S76] F76: Sample, PA, Patient75	Found in Sample: [S77] F77: Sample, PA, Patient76	Found in Sample: [S78] F78: Sample, PA, Patient77	Found in Sample: [S79] F79: Sample, PA, Patient78	Found in Sample: [S80] F80: Sample, PA, Patient79	Found in Sample: [S81] F81: Sample, PA, Patient80	Found in Sample: [S82] F82: Sample, PA, Patient81	Found in Sample: [S83] F83: Sample, PA, Patient82	Found in Sample: [S84] F84: Sample, PA, Patient83	Found in Sample: [S85] F85: Sample, PA, Patient84	Found in Sample: [S86] F86: Sample, PA, Patient85	Found in Sample: [S87] F87: Sample, PA, Patient86	Found in Sample: [S88] F88: Sample, PA, Patient87	Found in Sample: [S89] F89: Sample, PA, Patient88	Found in Sample: [S90] F90: Sample, PA, Patient89	Found in Sample: [S91] F91: Sample, PA, Patient90	Found in Sample: [S92] F92: Sample, PA, Patient91	Found in Sample: [S93] F93: Sample, PA, Patient92	Found in Sample: [S94] F94: Sample, PA, Patient93	Found in Sample: [S95] F95: Sample, PA, Patient94	Found in Sample: [S96] F96: Sample, PA, Patient95	Found in Sample: [S97] F97: Sample, PA, Patient96	Found in Sample: [S98] F98: Sample, PA, Patient97	Found in Sample: [S99] F99: Sample, PA, Patient98	Found in Sample: [S100] F100: Sample, PA, Patient99	Found in Sample: [S101] F101: Sample, PA, Patients100	Found in Sample: [S102] F102: Sample, PA, Patients101	Found in Sample: [S103] F103: Sample, PA, Patients102	Found in Sample: [S104] F104: Sample, PA, Patients103	Found in Sample: [S105] F105: Sample, PA, Patients104	Found in Sample: [S106] F106: Sample, PA, Patients105	Found in Sample: [S107] F107: Sample, PA, Patients106	Found in Sample: [S108] F108: Sample, PA, Patients107	Found in Sample: [S109] F109: Sample, PA, Patients108	Found in Sample: [S110] F110: Sample, PA, Patients109	Found in Sample: [S111] F111: Sample, PA, Patients110	Found in Sample: [S112] F112: Sample, PA, Patients111	Found in Sample: [S113] F113: Sample, PA, Patients112	Found in Sample: [S114] F114: Sample, PA, Patients113	Found in Sample: [S115] F115: Sample, PA, Patients114	Found in Sample: [S116] F116: Sample, PA, Patients115	Found in Sample: [S117] F117: Sample, PA, Patients116	Found in Sample: [S118] F118: Sample, PA, Patients117	Found in Sample: [S119] F119: Sample, PA, Patients118	Found in Sample: [S120] F120: Sample, PA, Patients119	Found in Sample: [S121] F121: Sample, PA, Patients120	Found in Sample: [S122] F122: Sample, PA, Patients121	Found in Sample: [S123] F123: Sample, PA, Patients122	Found in Sample: [S124] F124: Sample, PA, Patients123	Found in Sample: [S125] F125: Sample, PA, Patients124	Off by X	Position in Protein	Confidence (by Search Engine): A5 PMI-Byonic	Confidence (by Search Engine): Sequest HT	Percolator q-Value (by Search Engine): A5 PMI-Byonic	Percolator q-Value (by Search Engine): Sequest HT	Percolator PEP (by Search Engine): A5 PMI-Byonic	Percolator PEP (by Search Engine): Sequest HT	|Log Prob| (by Search Engine): A5 PMI-Byonic	Byonic Score (by Search Engine): A5 PMI-Byonic	Delta Byonic Score (by Search Engine): A5 PMI-Byonic	Delta Mod Score (by Search Engine): A5 PMI-Byonic	PEP 2D (by Search Engine): A5 PMI-Byonic	q-Value 2D (by Search Engine): A5 PMI-Byonic	FDR 2D (by Search Engine): A5 PMI-Byonic	Peptide Group FDR 2D (by Search Engine): A5 PMI-Byonic	PEP 1D (by Search Engine): A5 PMI-Byonic	q-Value 1D (by Search Engine): A5 PMI-Byonic	FDR 1D (by Search Engine): A5 PMI-Byonic	Peptide Group FDR 1D (by Search Engine): A5 PMI-Byonic	XCorr (by Search Engine): Sequest HT	Top Apex RT [min]	Sequence in Protein	Positions in Proteins	Quan Usage
	High	[K].LYAVHQEGNK.[N]		1	21	P50990	P50990 [467-476]		0	1158.5902	0		4.58126E-17	3.66332E-17																									2264112.789							3441053.713		113742661.3			14121736.29						3887230.284		1450542.261						17465.58914	344902.4332			50839.32928	256900.4885	16120.28106						28810.27431							16658.64551	1984732.913					40772351.78			670986.3221	811884.5877	3979320.863		1283096.213	419787.9725			103101.6059															6360.956418						15078.07599		67795.2685	102827.623		60179.49369	21674.14611	29452.58578	105071.0976	63394.35907	77151.48438	124066.9478	49254.04582		29237.93738	97674.73686	54707.45357		Not Found	Not Found	Not Found	Not Found	Not Found	Not Found	Not Found	Not Found	Not Found	Not Found	Not Found	Not Found	Not Found	Not Found	Not Found	Not Found	Not Found	Not Found	Not Found	Not Found	Not Found	Not Found	Not Found	Not Found	High	Not Found	Not Found	Not Found	Not Found	Not Found	Not Found	High	High	High	Not Found	Not Found	Peak Found	Not Found	Not Found	Not Found	Not Found	Not Found	High	Not Found	Peak Found	Not Found	Not Found	Not Found	Not Found	Not Found	Peak Found	Peak Found	Not Found	Not Found	Peak Found	Peak Found	Peak Found	Not Found	Not Found	Not Found	Not Found	Not Found	Peak Found	Not Found	Not Found	Not Found	Not Found	Not Found	Not Found	Peak Found	Peak Found	Not Found	Not Found	Not Found	Not Found	Peak Found	Not Found	Not Found	Peak Found	High	High	Not Found	High	High	Not Found	Not Found	Peak Found	Not Found	Not Found	Not Found	Not Found	Not Found	Not Found	Not Found	Not Found	Not Found	Not Found	Not Found	Not Found	Not Found	Not Found	Peak Found	Not Found	Not Found	Not Found	Not Found	Not Found	Peak Found	Not Found	Peak Found	Peak Found	Not Found	Peak Found	Peak Found	Peak Found	Peak Found	Peak Found	Peak Found	Peak Found	Peak Found	Not Found	Peak Found	Peak Found	Peak Found	0	0	High	High		0.00002385		0.00002116	9.03	736.2	482.6	482.6	9.38683E-10	1.36847E-10	0	0	8.66693E-09	1.44705E-09	0	0	2.98	22.14	K.LYAVHQEGNK.N	[467-476]	Used
	High	[R].ELEVQHPAAK.[M]		1	13	P50990	P50990 [75-84]		0	1121.59495	3	4.74369E-17	4.58126E-17	3.66332E-17													4579556.904								1307007.964		434478.2097		2657951.588		915767.4229	278973.6749	203700.2157			1084268.53	1001161.78	32977937.26			14497346.26						3057965.047			1657771.341		692191.5828	421649.1419		1478000.804	4654906.233		5187582.888	2508089.365	1501525.781				751780.4428				206533.8159	778984.9644					1022566.238		211490.5899	769174.1249			30497032.31	2742574.424				6896885.575	2666081.1	5913811.914	3472920.46	2890871.632	15211332		1353281.65		2709563.052	9735196.01	585597.4977	3677414.503		7883142.857	1103647.862	818097.29	1019251.766	4394956.421		18225667.57	1970107.443	3940056.028	8397621.937	6573945.4		3415430.394	6656357.621	6018771.582	4969036.011	1391687.875	3742406.687	4418038.886	6691609.142	12428383.96	12740116.5	9190000.579	5843882	8572720.431	10757084.14	8344277.264	9662922.711	6415636.063	12198034.67		Peak Found	Not Found	Not Found	Peak Found	Not Found	Peak Found	Peak Found	Peak Found	Peak Found	Peak Found	Peak Found	Not Found	Peak Found	Peak Found	Not Found	Peak Found	Not Found	Not Found	Peak Found	Peak Found	Peak Found	Not Found	Peak Found	Peak Found	High	Not Found	Peak Found	Peak Found	Peak Found	Peak Found	Not Found	Peak Found	Peak Found	Peak Found	Peak Found	Not Found	Peak Found	Not Found	Peak Found	Not Found	Not Found	Peak Found	High	Not Found	Not Found	Peak Found	Peak Found	Peak Found	Peak Found	Peak Found	Peak Found	Peak Found	Peak Found	Peak Found	Peak Found	Peak Found	Not Found	Peak Found	Not Found	Peak Found	Peak Found	Not Found	Not Found	Peak Found	Peak Found	Not Found	Peak Found	Not Found	Peak Found	Peak Found	High	Peak Found	Peak Found	Not Found	Peak Found	High	Peak Found	Not Found	Not Found	Not Found	High	Peak Found	High	Peak Found	Peak Found	Peak Found	Peak Found	Peak Found	Not Found	Peak Found	Peak Found	Peak Found	Peak Found	Not Found	Peak Found	Peak Found	Peak Found	Peak Found	Peak Found	Peak Found	Peak Found	Peak Found	Peak Found	Peak Found	High	Not Found	Peak Found	Peak Found	Peak Found	Peak Found	Peak Found	Peak Found	Peak Found	Peak Found	Peak Found	Peak Found	Peak Found	Peak Found	Peak Found	Peak Found	Peak Found	Peak Found	Peak Found	Peak Found	0	0	High	High		0.00003536		0.0002371	6.98	655.8	356.2	356.2	1.05438E-07	1.40117E-08	0	0	9.73512E-07	1.10685E-07	0	0	2.23	23.52	R.ELEVQHPAAK.M	[75-84]	Used
	High	[K].AIADTGANVVVTGGK.[V]		1	18	P50990	P50990 [282-296]		0	1372.74307	1	4.74369E-17	4.58126E-17	3.66332E-17													636630.6007		602484.5015		135633.5895								493425.9939			59800.31513				443414.5249		16572776.61									392865.244												293927.1233										149014.9773					269401.2471	1246217.939	63850.2875		366617.1505		6587260.849							920309.9988					417469.74								1403024.783			2394728.275						1399842.901																					Not Found	Not Found	Not Found	Not Found	Not Found	Not Found	Not Found	High	Not Found	Not Found	Not Found	Not Found	Peak Found	Not Found	High	Not Found	Peak Found	Not Found	Not Found	Not Found	Not Found	Not Found	Not Found	Not Found	Peak Found	Not Found	Not Found	Peak Found	Not Found	Not Found	Not Found	High	Peak Found	High	Not Found	Peak Found	Not Found	Not Found	Peak Found	Peak Found	Not Found	Not Found	High	Peak Found	Not Found	High	Peak Found	Peak Found	Not Found	Peak Found	Not Found	Peak Found	Not Found	Not Found	Peak Found	Peak Found	Not Found	Not Found	Not Found	Peak Found	Not Found	Peak Found	Peak Found	Peak Found	Peak Found	Not Found	Not Found	Peak Found	Peak Found	Peak Found	High	High	Peak Found	Peak Found	Not Found	High	Not Found	Not Found	Peak Found	Peak Found	High	Not Found	Peak Found	Not Found	Not Found	Not Found	Peak Found	Peak Found	Not Found	Not Found	Not Found	Peak Found	Not Found	Not Found	Not Found	Peak Found	Not Found	Not Found	Peak Found	Not Found	Not Found	Not Found	Not Found	Peak Found	Peak Found	Not Found	Not Found	Peak Found	Not Found	Peak Found	Not Found	Not Found	Not Found	Peak Found	Not Found	Peak Found	Not Found	Peak Found	Peak Found	Not Found	Not Found	Peak Found	Not Found	Not Found	0	282	High	High		0.00002385		0.00001462	5.03	351.3	260.6	260.6	9.39516E-06	1.13998E-05	1.04289E-05	0.000222916	8.67457E-05	3.39986E-05	3.35965E-05	0.000244021	1.81	46.28	K.AIADTGANVVVTGGK.V	[282-296]	Used
	High	[K].DMLEAGILDTYLGK.[Y]	1xOxidation [M2]	1	2	P50990	P50990 [491-504]		0	1554.77199	0																																																																																																																																No Quan Values	Not Found	Not Found	Not Found	Not Found	Not Found	Not Found	Not Found	Not Found	Not Found	Not Found	Not Found	Not Found	Not Found	Not Found	Not Found	Not Found	Not Found	Not Found	Not Found	Not Found	Not Found	Not Found	Not Found	Peak Found	Peak Found	Not Found	Not Found	Not Found	Not Found	Not Found	Not Found	Not Found	Not Found	High	Not Found	Not Found	Not Found	Not Found	Not Found	Not Found	Not Found	Not Found	Not Found	Not Found	Not Found	Not Found	Not Found	Not Found	Peak Found	Not Found	Not Found	Not Found	Not Found	Not Found	Not Found	Peak Found	Not Found	Not Found	Not Found	Not Found	Peak Found	Not Found	Not Found	Not Found	Not Found	Not Found	Not Found	Not Found	Not Found	Not Found	Not Found	Not Found	Not Found	Not Found	Not Found	Peak Found	Not Found	Not Found	Not Found	Not Found	Not Found	Not Found	Not Found	Not Found	Not Found	Peak Found	Not Found	Not Found	Peak Found	Peak Found	Peak Found	Peak Found	Not Found	Peak Found	Peak Found	Peak Found	Peak Found	Peak Found	Peak Found	Not Found	Not Found	Peak Found	Not Found	Not Found	Peak Found	Not Found	Peak Found	Peak Found	Not Found	Not Found	Not Found	Not Found	Not Found	Not Found	Not Found	Not Found	Not Found	Peak Found	Not Found	Not Found	Not Found	Not Found	Not Found	Not Found	0	491	High	High		0.00001637		0.0000115	4.87	321.7	321.7	321.7	1.35054E-05	1.13998E-05	1.00919E-05	0.000216169	0.000124695	3.39986E-05	3.09021E-05	0.00023015	1.74	64.85	K.DMLEAGILDTYLGK.Y	[491-504]	Not Used
	High	[K].RLVPGGGATEIELAK.[Q]		1	1	P50990	P50990 [407-421]		1	1510.85877	0																																																																																																																																No Quan Values	Not Found	Not Found	Not Found	Not Found	Not Found	Not Found	Not Found	Not Found	Not Found	Not Found	Not Found	Not Found	Not Found	Not Found	Not Found	Not Found	Not Found	Not Found	Not Found	Not Found	Not Found	Not Found	Not Found	Not Found	Not Found	Not Found	Not Found	Not Found	Not Found	Not Found	Not Found	Not Found	Not Found	High	Not Found	Not Found	Not Found	Not Found	Not Found	Not Found	Not Found	Not Found	Not Found	Not Found	Not Found	Not Found	Not Found	Not Found	Not Found	Not Found	Not Found	Not Found	Not Found	Not Found	Not Found	Not Found	Not Found	Not Found	Not Found	Not Found	Not Found	Not Found	Not Found	Not Found	Not Found	Not Found	Not Found	Not Found	Not Found	Not Found	Not Found	Not Found	Not Found	Not Found	Not Found	Not Found	Not Found	Not Found	Not Found	Not Found	Not Found	Not Found	Not Found	Not Found	Not Found	Not Found	Not Found	Not Found	Not Found	Not Found	Not Found	Not Found	Not Found	Not Found	Not Found	Not Found	Not Found	Not Found	Not Found	Not Found	Not Found	Not Found	Not Found	Not Found	Not Found	Not Found	Not Found	Not Found	Not Found	Not Found	Not Found	Not Found	Not Found	Not Found	Not Found	Not Found	Not Found	Not Found	Not Found	Not Found	Not Found	Not Found	Not Found	Not Found	0	407	High	n/a					4.85	432	372.7	372.7	1.39638E-05	1.13998E-05	1.00555E-05	0.000215657	0.000128928	3.39986E-05	3.06412E-05	0.000228885			K.RLVPGGGATEIELAK.Q	[407-421]	Not Used
	High	[K].GEENLMDAQVK.[A]		1	8	P50990	P50990 [271-281]		0	1233.57798	0	0.48819348	0.614556325	0.868445792							150312.2124						519511.7603					171197.3303	840012.1898						356639.1543																	174996.1695																																													373872.5351	327325.1689																			254397.7239																			Peak Found	Peak Found	Peak Found	Peak Found	Peak Found	Peak Found	Peak Found	Peak Found	Peak Found	Peak Found	Peak Found	Peak Found	High	Peak Found	Peak Found	Peak Found	Peak Found	Peak Found	Peak Found	Peak Found	Peak Found	Peak Found	Peak Found	Peak Found	Peak Found	Peak Found	Peak Found	Peak Found	Peak Found	Peak Found	Peak Found	Peak Found	Peak Found	High	Peak Found	Peak Found	Peak Found	Peak Found	Peak Found	Peak Found	Peak Found	Peak Found	High	Peak Found	Peak Found	Peak Found	Peak Found	Peak Found	Peak Found	Peak Found	Peak Found	Peak Found	Peak Found	Peak Found	Peak Found	Peak Found	Peak Found	Peak Found	Peak Found	Peak Found	Peak Found	Peak Found	Peak Found	Peak Found	Peak Found	Peak Found	Peak Found	Peak Found	Peak Found	Peak Found	Peak Found	Peak Found	Peak Found	Peak Found	Peak Found	High	Peak Found	Peak Found	Not Found	Peak Found	Peak Found	Peak Found	Peak Found	Peak Found	Peak Found	Peak Found	Peak Found	Peak Found	Not Found	Peak Found	Peak Found	Not Found	Peak Found	Peak Found	Peak Found	Peak Found	Not Found	Not Found	Peak Found	Not Found	Peak Found	Peak Found	Peak Found	Peak Found	Peak Found	Peak Found	Peak Found	Peak Found	Peak Found	Peak Found	Peak Found	Peak Found	Peak Found	Peak Found	Peak Found	Peak Found	Peak Found	Peak Found	Peak Found	Peak Found	Peak Found	Peak Found	Peak Found	Peak Found	0	0	High	High		0.00002708		0.00004667	4.33	400.2	302	302	4.66384E-05	1.13998E-05	9.35712E-06	0.000205297	0.000430599	5.1158E-05	4.83539E-05	0.000643777	2.02	33.16	K.GEENLMDAQVK.A	[271-281]	Used
	High	[K].FAEAFEAIPR.[A]		1	4	P50990	P50990 [441-450]		0	1150.58914	1			3.66332E-17																																		14610362.38																																										2871242.726												2137122.187	3729379.987	554512.7503				43203.56203			551843.38			360097.9742																										Not Found	Not Found	Not Found	Not Found	Not Found	Not Found	Not Found	Not Found	Not Found	Not Found	Not Found	Not Found	Not Found	Not Found	Not Found	Not Found	Not Found	Not Found	Not Found	Not Found	Not Found	Not Found	Not Found	Not Found	Not Found	Not Found	Not Found	Not Found	Not Found	Not Found	Not Found	Not Found	Not Found	High	Not Found	Not Found	Not Found	Not Found	Not Found	Not Found	Not Found	Not Found	Not Found	Not Found	Not Found	Not Found	Not Found	Not Found	Not Found	Not Found	Not Found	Not Found	Not Found	Not Found	Not Found	Not Found	Not Found	Not Found	Not Found	Not Found	Not Found	Not Found	Not Found	Not Found	Not Found	Not Found	Not Found	Not Found	Not Found	Not Found	Not Found	Not Found	Not Found	Not Found	Not Found	High	Not Found	Not Found	Not Found	Not Found	Not Found	Not Found	Not Found	Not Found	Not Found	Not Found	Not Found	Peak Found	Peak Found	Peak Found	Not Found	Not Found	Not Found	Peak Found	Not Found	Not Found	Peak Found	Not Found	Not Found	Peak Found	Not Found	Not Found	Not Found	Not Found	Not Found	Not Found	Not Found	Not Found	Not Found	Not Found	Not Found	Not Found	Not Found	Not Found	Not Found	Not Found	Not Found	Not Found	Not Found	Not Found	Not Found	Not Found	Not Found	Not Found	0	441	High	High		0.00002385		0.00002355	4.13	548.6	359.7	359.7	7.38725E-05	1.39866E-05	1.32484E-05	0.000396747	0.000682029	5.1158E-05	4.63794E-05	0.000625521	2.78	46.3	K.FAEAFEAIPR.A	[441-450]	Used
	High	[K].PAGGPKPPSGK.[K]		1	1	P50990	P50990 [529-539]		0	992.55236	1			3.66332E-17																																																				1651457.56				1349612.845							1275293.45																																							1323460.19		679049.1303	1713549.53			1614459.942							2677042.332					2603656.362		2887479.239				Not Found	Not Found	Not Found	Not Found	Not Found	Not Found	Not Found	Not Found	Not Found	Not Found	Not Found	Not Found	Not Found	Not Found	Not Found	Not Found	Not Found	Not Found	Not Found	Not Found	Not Found	Not Found	Not Found	Not Found	Not Found	Not Found	Not Found	Not Found	Not Found	Not Found	Not Found	Not Found	Not Found	Not Found	Not Found	Not Found	Not Found	Not Found	Not Found	Not Found	Not Found	Not Found	Not Found	Not Found	Not Found	Not Found	Not Found	Not Found	Not Found	Not Found	Not Found	Peak Found	Not Found	Not Found	Not Found	Peak Found	Not Found	Not Found	Not Found	Not Found	Not Found	Not Found	Peak Found	Not Found	Not Found	Not Found	Not Found	Not Found	Not Found	Not Found	Not Found	Not Found	Not Found	Not Found	Not Found	Not Found	Not Found	Not Found	Not Found	Not Found	Not Found	Not Found	Not Found	Not Found	Not Found	Not Found	Not Found	Not Found	Not Found	Not Found	Not Found	Not Found	Not Found	Not Found	Not Found	Not Found	Not Found	Not Found	Not Found	Not Found	Not Found	Peak Found	Not Found	Peak Found	High	Not Found	Not Found	Peak Found	Not Found	Not Found	Not Found	Not Found	Not Found	Not Found	Peak Found	Not Found	Not Found	Not Found	Not Found	Peak Found	Not Found	Peak Found	Not Found	Not Found	0	529	High	n/a					3.2	536.3	299.5	299.5	0.000633098	4.02627E-05	3.46486E-05	0.000800384	0.005842729	8.46793E-05	8.4238E-05	0.001303295		19.14	K.PAGGPKPPSGK.K	[529-539]	Used
	High	[K].GEENLMDAQVK.[A]	1xOxidation [M6]	1	11	P50990	P50990 [271-281]		0	1249.57289	1			3.66332E-17																																		24417229.26											2650086.937												391476.743								631258.0016	332825.7307	172744.8465														641921.2006				259840.5791	226510.5323	507413.6058	297981.1234		127503.0519								359044.3955	938737.1357										191672.2845																	Not Found	Not Found	Not Found	Not Found	Not Found	Not Found	Not Found	Not Found	Not Found	Not Found	Not Found	Peak Found	Not Found	Not Found	Not Found	Peak Found	Peak Found	Peak Found	Not Found	Peak Found	Peak Found	Peak Found	Not Found	Peak Found	Peak Found	Not Found	Peak Found	Not Found	Not Found	Not Found	Not Found	Not Found	Not Found	High	Not Found	Peak Found	Not Found	Not Found	Peak Found	Not Found	Not Found	Peak Found	Not Found	Not Found	Peak Found	Peak Found	Not Found	Not Found	Peak Found	Not Found	Peak Found	Not Found	Not Found	Not Found	Not Found	Peak Found	Peak Found	Peak Found	Peak Found	Not Found	Not Found	Not Found	Not Found	Not Found	Peak Found	Peak Found	Peak Found	Not Found	Not Found	Peak Found	Not Found	Peak Found	Not Found	Not Found	Not Found	Peak Found	Not Found	Peak Found	Not Found	Not Found	High	Not Found	High	High	Peak Found	Peak Found	High	Peak Found	Not Found	Peak Found	High	Not Found	Peak Found	Not Found	Not Found	Not Found	Not Found	Peak Found	Peak Found	Not Found	Peak Found	Peak Found	Not Found	Not Found	Peak Found	Not Found	Peak Found	Not Found	Peak Found	Not Found	Peak Found	Not Found	Not Found	Not Found	Peak Found	Peak Found	Not Found	Not Found	Not Found	Not Found	Not Found	Peak Found	Peak Found	Peak Found	0	0	High	High		0.00002708		0.00003921	2.35	346.6	262.8	262.8	0.004514536	0.000148034	0.000146336	0.001101052	0.04154428	0.000210058	0.000208233	0.002660407	2.13	26.61	K.GEENLMDAQVK.A	[271-281]	Used
	High	[K].QYGNEVFLAK.[L]		1	11	P50990	P50990 [172-181]		0	1168.5997	0	0.820571289	0.759276337	0.737934563		1363436.766	554725.5549	4872706.467	2674519.529	451695.0184		235577.1101	389549.3147	172935.0129	695675.8425		1810940.418	4842970.731	527053.61		155007.2405							288212.232	931177.71		72698.77835	196848.4396	390963.3959	610391.8589	302000.9404	448873.8073		13303039.08		2265968.478		2210141.989	888718.9241			537402.668			1429584.685				138363.7575								1083623.921	196667.5764		144993.5667	106031.4122			271129.55								116713.0321	324401.9366	755610.0697	651317.3854	4128085.05					283575.813		105508.1878			160653.3497	819817.7226	75216.74366	317153.41		292694.8321		305045.7486	84691.65897	553614.4339		489022.22					406506.9562				358682.4226	98355.3199				117343.2638	251804.5079					294751.5928				345602.5959					Not Found	Peak Found	Peak Found	Peak Found	Peak Found	Peak Found	Not Found	High	Peak Found	Peak Found	Peak Found	Not Found	Peak Found	Peak Found	Peak Found	Not Found	Peak Found	Not Found	Not Found	Not Found	Not Found	Not Found	Not Found	Peak Found	High	Not Found	Peak Found	Peak Found	Peak Found	Peak Found	Peak Found	Peak Found	Not Found	Peak Found	Not Found	High	Not Found	Peak Found	Peak Found	Not Found	Not Found	Peak Found	Not Found	Not Found	Peak Found	Not Found	Not Found	Not Found	Peak Found	Not Found	Not Found	Not Found	Not Found	Not Found	Not Found	Not Found	Peak Found	Peak Found	Not Found	Peak Found	Peak Found	Not Found	Not Found	Peak Found	Not Found	Not Found	Not Found	Not Found	Not Found	Not Found	Not Found	High	Peak Found	High	Peak Found	High	High	Not Found	Not Found	Not Found	Peak Found	Not Found	Peak Found	Not Found	Not Found	Peak Found	Peak Found	Peak Found	Peak Found	Not Found	Peak Found	Not Found	Peak Found	Peak Found	Peak Found	Not Found	Peak Found	Not Found	Not Found	Not Found	Not Found	Peak Found	Not Found	Not Found	Not Found	Peak Found	Peak Found	Not Found	Not Found	Not Found	Peak Found	Peak Found	Not Found	Not Found	Not Found	Not Found	Peak Found	Not Found	Not Found	Not Found	Peak Found	Not Found	Not Found	Not Found	0	172	High	High		0.0001151		0.0009041	2.32	298.8	261.3	261.3	0.004735664	0.000166471	0.00016621	0.001211974	0.043571838	0.000313872	0.000313868	0.002883156	1.36	42.37	K.QYGNEVFLAK.L	[172-181]	Used
	High	[K].ETEGDVTSVK.[D]		1	46	P50990	P50990 [226-235]		0	1064.51061	1		4.58126E-17	3.66332E-17																									1495578.626	880131.9162	1044206.774			2017618.972		941686.6193		19037452.32	2449443.982			944628.7404			290699.4866		1621678.255		2241520.053			3346044.244			344858.0219						2121496.957														1830875.466					21481673.51					3591590.224	529107.3888	3793521.895	1375788.205	454478.1063		2753369.96	810022.5412		163441.575		1383703.429		229614.0291	3855050.605		1081865.286			300831.0379					1564029.382										738734.3397		843387.9089				484557.9587	1064355.49		128437.3564		Not Found	Peak Found	Peak Found	Not Found	Peak Found	Peak Found	Peak Found	High	Peak Found	Peak Found	Peak Found	Peak Found	Peak Found	Peak Found	Peak Found	Peak Found	Not Found	Peak Found	Peak Found	Peak Found	Peak Found	Peak Found	High	Peak Found	High	Peak Found	Peak Found	Peak Found	Peak Found	High	Peak Found	Peak Found	High	Peak Found	Peak Found	Peak Found	Peak Found	Peak Found	Peak Found	Peak Found	Peak Found	Peak Found	High	Peak Found	Peak Found	High	Peak Found	Peak Found	Peak Found	Peak Found	Peak Found	Peak Found	Not Found	Not Found	Peak Found	Peak Found	Peak Found	Peak Found	Peak Found	Peak Found	Peak Found	Peak Found	Peak Found	Peak Found	Peak Found	Peak Found	Peak Found	Peak Found	Peak Found	Peak Found	Peak Found	High	Peak Found	Peak Found	Peak Found	Peak Found	High	Peak Found	Peak Found	Peak Found	High	Peak Found	High	High	Peak Found	Peak Found	High	Peak Found	Peak Found	High	High	Peak Found	High	Peak Found	High	Not Found	Peak Found	Not Found	Peak Found	Peak Found	Peak Found	Peak Found	Peak Found	Peak Found	High	Peak Found	Not Found	Peak Found	Peak Found	Peak Found	Peak Found	Peak Found	Peak Found	Peak Found	Peak Found	Peak Found	High	Peak Found	Peak Found	Peak Found	Peak Found	High	Peak Found	Peak Found	0	0	High	High		0.00003536		0.0001546	2.27	501.6	201.3	201.3	0.005336819	0.000209284	0.000208703	0.001194743	0.049080244	0.000561158	0.000560196	0.003805064	2.49	24.38	K.ETEGDVTSVK.D	[226-235]	Used
	High	[K].TVGATALPR.[L]		1	19	P50990	P50990 [327-335]		0	885.51524	2	0.967072603	0.23420941	0.981674661			710533.2463	697364.6521	1145935.651	591450.5708	175683.9781	1654522.442				356715.4488	2769084.29	3942103.216	1241881.311	594654.8872	1062502.196			407839.0707	836526.5441		589461.2288		2202464.342	7028746.495		519020.5398				1234988.404	692137.042	41812641.34	4286562.187	771427.6917		420068.1062	1000403.906		522824.0587	852181.0071	1782251.569			1386232.115					201360.8471	396695.3757			121907.141		588902.79	235904.448		275590.8584			401060.3285	1043039.396	1193482.754	883254.7846	1044935.463			557061.5228	4947134.329	368710.3251	2443816.089	1415205.208		27197186.67	1684623.433			2267513.296	3965018.021	721386.1567	4027324.616	1640674.804	70956.63005	155084.3031	373198.928	1359272.549	183379.1551	121587.7383		209137.638			809589.7489	101518.8403		119540.5442		878503.7015			130027.6137	1666582.544	830924.3325	353774.6682	83844.77994		337757.176	606566.1248	75299.58514	132081.1219	804793.2276	1711113.655		163271.9343	325454.042		1035824.29	914577.7556	1307325.205	1084424.841		1689258.292		Not Found	Peak Found	Peak Found	Peak Found	Peak Found	Peak Found	Peak Found	High	Peak Found	Not Found	Peak Found	Peak Found	High	Peak Found	Peak Found	Peak Found	Peak Found	Peak Found	Peak Found	Peak Found	Peak Found	Not Found	Peak Found	Not Found	Peak Found	Peak Found	Peak Found	Peak Found	Peak Found	Peak Found	Not Found	Peak Found	High	Peak Found	Peak Found	Peak Found	Not Found	Peak Found	Peak Found	Not Found	High	Peak Found	Peak Found	Peak Found	Peak Found	Peak Found	Peak Found	Peak Found	Not Found	Peak Found	Peak Found	Peak Found	Not Found	Not Found	Peak Found	Not Found	Peak Found	High	Not Found	Peak Found	Peak Found	Not Found	Peak Found	Peak Found	Peak Found	Peak Found	Peak Found	Not Found	Not Found	Peak Found	High	High	Peak Found	High	Peak Found	High	High	Peak Found	Peak Found	Peak Found	Peak Found	Peak Found	Peak Found	Peak Found	Peak Found	Peak Found	Peak Found	Peak Found	Peak Found	Peak Found	Not Found	Peak Found	Not Found	Not Found	Peak Found	Peak Found	Not Found	Peak Found	Not Found	Peak Found	Not Found	Not Found	Peak Found	Peak Found	Peak Found	Peak Found	Peak Found	Not Found	Peak Found	Peak Found	Peak Found	Peak Found	Peak Found	Peak Found	Not Found	Peak Found	Peak Found	Not Found	Peak Found	Peak Found	Peak Found	Peak Found	Not Found	Peak Found	0	0	High	High		0.0003544		0.003169	2.05	370.8	152.1	152.1	0.008984544	0.000509267	0.000509178	0.001915277	0.082386901	0.001889023	0.001888009	0.009300548	1.36	30.49	K.TVGATALPR.L	[327-335]	Used
	High	[K].MVINHLEK.[L]	1xOxidation [M1]	1	4	P50990	P50990 [55-62]		0	999.52918	0																																																																																																																																No Quan Values	Not Found	Not Found	Not Found	Not Found	Not Found	Not Found	Not Found	Not Found	Not Found	Not Found	Not Found	Not Found	Not Found	Not Found	Not Found	Not Found	Not Found	Not Found	Not Found	Not Found	Not Found	Not Found	Not Found	Not Found	Not Found	Not Found	Not Found	Not Found	Not Found	Not Found	Not Found	Not Found	Not Found	High	Not Found	Not Found	Not Found	Not Found	Not Found	Not Found	Not Found	Not Found	Not Found	Not Found	Not Found	Not Found	Not Found	Not Found	Not Found	Not Found	Not Found	Not Found	Not Found	Not Found	Not Found	Not Found	Not Found	Not Found	Not Found	Not Found	Not Found	Not Found	Not Found	Not Found	Not Found	Not Found	Not Found	Not Found	Not Found	Not Found	Not Found	Not Found	Not Found	Not Found	Not Found	High	Not Found	Not Found	Not Found	Not Found	Not Found	Not Found	Not Found	Not Found	Not Found	Not Found	Not Found	Not Found	Not Found	Not Found	Not Found	Not Found	Not Found	Not Found	Not Found	Not Found	Not Found	Not Found	Not Found	Not Found	Not Found	Not Found	Not Found	Not Found	Not Found	Not Found	Not Found	Not Found	Not Found	Not Found	Not Found	Not Found	Not Found	Not Found	Not Found	Not Found	Not Found	Not Found	Not Found	Not Found	Not Found	Not Found	Not Found	Not Found	0	0	High	High		0.0001853		0.001679	1.81	490.6	144	144	0.015417239	0.000951262	0.000950668	0.002460025	0.14058457	0.003282124	0.003281449	0.014786169	2.53		K.MVINHLEK.L	[55-62]	Not Used
	High	[K].EDGAISTIVLR.[G]		1	3	P50990	P50990 [368-378]		0	1173.64738	0		4.58126E-17	3.66332E-17																											14092.14856						401841.8027	18359947.59		461711.3057							368137.9457	84363.92799								62585.10646		125357.3237		67852.4319	54333.64908	248457.5831	47405.56232	99239.91021	579392.509	1260502.24	19528.84312	230553.2705		364988.6907					428936.7095	69853.05057	142194.4552			2708829.537			504047.8231			181511.059		187592.9389	325343.8064					51586.31265	201804.1833																159886.3298													73939.80944		99440.41222				Not Found	Not Found	Not Found	Not Found	Not Found	Not Found	Not Found	Not Found	Not Found	Not Found	Not Found	Not Found	Not Found	Not Found	Not Found	Not Found	Not Found	Not Found	Not Found	Not Found	Not Found	Not Found	Not Found	Not Found	Not Found	Not Found	Peak Found	Not Found	Not Found	Not Found	Not Found	Not Found	Peak Found	High	Not Found	Peak Found	Not Found	Not Found	Not Found	Not Found	Not Found	Not Found	Peak Found	Peak Found	Not Found	Not Found	Not Found	Not Found	Not Found	Not Found	Not Found	Peak Found	Not Found	Peak Found	Not Found	Peak Found	Peak Found	Peak Found	Peak Found	Peak Found	Peak Found	Peak Found	Peak Found	Peak Found	Not Found	Peak Found	Not Found	Not Found	Not Found	Not Found	Peak Found	Peak Found	Peak Found	Not Found	Not Found	Peak Found	Not Found	Not Found	Peak Found	Not Found	Not Found	Peak Found	Not Found	Peak Found	Peak Found	Not Found	Not Found	Not Found	Not Found	Peak Found	Peak Found	Not Found	Not Found	Not Found	Not Found	Not Found	Not Found	Not Found	Not Found	Not Found	Not Found	Not Found	Not Found	Not Found	Not Found	Not Found	Peak Found	Not Found	Not Found	Not Found	Not Found	Not Found	Not Found	Not Found	Not Found	Not Found	Not Found	Not Found	Not Found	Peak Found	Not Found	Peak Found	Not Found	Not Found	0	368	High	High		0.00906		0.09121	1.74	253.7	193	193	0.018191667	0.001718945	0.001718879	0.003405995	0.16545925	0.006355399	0.00634652	0.026164519	0.98	50.73	K.EDGAISTIVLR.G	[368-378]	Used
	High	[K].VLTR.[D]		1	10	P50990	P50990 [401-404]		0	488.31911	2	4.74369E-17	4.58126E-17	0.233689869		437058.8969																														1420087.608	1090907.442		2109288.043	977608.7274		1053007.954		695289.7463	1717197.951	6705120.462	1521518.659	1015232.709	10660223.33	1809693.171	2260781.564	857673.9014	2120283.779	6120245.519		911059.766		5105967.225		114502.4494	1334741.547	430559.2766			1741100.811	15266376.6		5179352.694		446875.2931	1712916.006			173907.5468	6885245.765		6043544.347	1547303.622	410297.8881	23000838.65		8821862.661		2874974.898			2736061.425	789977.6942	1873187.112	10015668.24	157179.3699			3298365.719	2326718.717		4246929.988	236010.9096		327848.2095							89819.84707			1486498.544	4283469.781			667880.444	148245.4771		143416.462			1076518.754	1030520.388		722439.4156		10637106.85		229037.0901	333299.7086		Peak Found	Peak Found	Peak Found	Peak Found	Peak Found	Peak Found	Peak Found	Peak Found	Peak Found	Peak Found	Peak Found	Peak Found	Peak Found	Peak Found	Peak Found	Peak Found	Peak Found	Peak Found	Peak Found	Peak Found	Peak Found	Peak Found	Peak Found	Peak Found	Peak Found	Peak Found	Peak Found	Peak Found	Peak Found	Peak Found	Peak Found	Peak Found	Peak Found	High	Peak Found	Peak Found	Peak Found	Peak Found	Peak Found	Peak Found	Peak Found	Peak Found	Peak Found	Peak Found	Peak Found	Peak Found	Peak Found	Peak Found	Peak Found	Peak Found	Peak Found	Peak Found	Peak Found	Peak Found	Peak Found	Peak Found	Peak Found	Peak Found	Peak Found	Peak Found	Peak Found	Peak Found	Peak Found	High	Peak Found	Peak Found	Peak Found	Peak Found	Not Found	Peak Found	Peak Found	Peak Found	Peak Found	Peak Found	Peak Found	Peak Found	Peak Found	Peak Found	Peak Found	Peak Found	Peak Found	High	Peak Found	Peak Found	Peak Found	High	Peak Found	Peak Found	Peak Found	Peak Found	High	Peak Found	Peak Found	High	Peak Found	Peak Found	High	Peak Found	Peak Found	Peak Found	Peak Found	Peak Found	Peak Found	Peak Found	Not Found	Peak Found	Peak Found	Peak Found	Peak Found	Peak Found	Peak Found	Peak Found	Peak Found	Peak Found	Peak Found	Peak Found	Peak Found	Peak Found	Peak Found	Peak Found	Peak Found	Peak Found	Peak Found	Peak Found	0	401	High	n/a					1.57	265.1	265.1	265.1	0.027089614	0.002450224	0.002448931	0.004490178	0.244120677	0.010904173	0.010903006	0.042770222		30.47	K.VLTR.D	[401-404]	Used
	High	[K].LATNAAVTVLR.[V]		1	1	P50990	P50990 [510-520]		0	1128.67353	0																																																																																																																																No Quan Values	Peak Found	Not Found	Not Found	Peak Found	Not Found	Not Found	Not Found	Peak Found	Peak Found	Not Found	Not Found	Not Found	Not Found	Not Found	Not Found	Not Found	Peak Found	Peak Found	Peak Found	Not Found	Peak Found	Peak Found	Not Found	Not Found	Not Found	Not Found	Not Found	Not Found	Not Found	Not Found	Not Found	Not Found	Not Found	Not Found	Not Found	Not Found	Peak Found	Not Found	Not Found	Not Found	Not Found	Not Found	Not Found	Peak Found	Not Found	Not Found	Not Found	Not Found	Peak Found	Not Found	Not Found	Not Found	Not Found	Not Found	Not Found	Not Found	Not Found	Peak Found	Not Found	Not Found	Not Found	Not Found	Not Found	Peak Found	Not Found	Not Found	Not Found	Peak Found	Not Found	Not Found	Peak Found	Not Found	Not Found	Not Found	Not Found	High	Not Found	Not Found	Not Found	Not Found	Peak Found	Not Found	Not Found	Not Found	Not Found	Not Found	Not Found	Not Found	Not Found	Peak Found	Not Found	Not Found	Not Found	Not Found	Not Found	Not Found	Not Found	Not Found	Not Found	Not Found	Not Found	Not Found	Not Found	Not Found	Not Found	Not Found	Not Found	Not Found	Not Found	Not Found	Not Found	Not Found	Not Found	Not Found	Not Found	Not Found	Not Found	Not Found	Not Found	Not Found	Not Found	Not Found	Not Found	Not Found	0	510	High	n/a					1.49	234.7	160.3	160.3	0.03214657	0.002750021	0.002749921	0.004895295	0.287981787	0.014352973	0.014352663	0.055980499		39.34	K.LATNAAVTVLR.V	[510-520]	Not Used
	High	[R].ALAENSGVK.[A]		1	8	P50990	P50990 [451-459]		0	888.47852	2	0.57524978	0.575429091	0.453798025			204609.9434				414689.0904	886292.3936	83882.40212		119238.4037						553185.5653						560370.111				1789660.831	114750.4933																		2054873.507					2151792.615				455219.277								551135.4565				1039168.511		477525.6174												2731152.387	304798.1664	1331951.477		446329.3751		514746.7739		897166.5327	702520.6343	930594.6184		2015030.523	610251.9758		286710.0698	749927.3619	612021.3723	890045.6867	302781.4516			1308305.477				273718.6661					339729.5831					775186.3973				705195.8191	1137172.858				Peak Found	Not Found	Peak Found	Not Found	Peak Found	High	Peak Found	Peak Found	Peak Found	Not Found	Peak Found	Peak Found	Not Found	Peak Found	Not Found	Peak Found	Peak Found	Not Found	Not Found	Peak Found	Peak Found	Peak Found	Peak Found	Peak Found	Peak Found	Peak Found	Peak Found	Peak Found	Peak Found	Peak Found	Peak Found	Peak Found	Not Found	Peak Found	Not Found	Peak Found	Peak Found	Peak Found	Peak Found	Peak Found	Peak Found	Peak Found	Peak Found	Peak Found	Peak Found	Peak Found	Peak Found	Not Found	Peak Found	Peak Found	Peak Found	Peak Found	Not Found	Peak Found	Peak Found	Peak Found	Not Found	Peak Found	Peak Found	Not Found	Peak Found	Not Found	Peak Found	Not Found	Peak Found	Peak Found	Peak Found	Peak Found	Peak Found	Peak Found	Not Found	Peak Found	Not Found	Peak Found	Peak Found	Peak Found	Peak Found	Peak Found	Not Found	Peak Found	Peak Found	Peak Found	Peak Found	Peak Found	Peak Found	Not Found	Peak Found	Not Found	Peak Found	Peak Found	Peak Found	Peak Found	High	Peak Found	High	Peak Found	Peak Found	Peak Found	Peak Found	Peak Found	Peak Found	Not Found	Peak Found	Not Found	Not Found	Not Found	Peak Found	Not Found	Peak Found	Not Found	Not Found	Peak Found	Not Found	Not Found	Not Found	Peak Found	Peak Found	Not Found	Peak Found	Peak Found	Peak Found	High	Peak Found	Peak Found	0	0	High	High		0.001487		0.01419	1.37	240.7	58.2	58.2	0.042200135	0.003331295	0.00333076	0.006505334	0.373002105	0.023052828	0.023050167	0.092888027	1.41	22.34	R.ALAENSGVK.A	[451-459]	Used
	High	[R].AVDDGVNTFK.[V]		1	7	P50990	P50990 [391-400]		0	1065.52111	3	0.99565644	0.99989539	0.318311862								243239.9461				91151.82898	722233.3905		2171934.356	38878.82747	252126.6441				242642.3569	179959.5553		167096.2654	349394.7074							390502.9711			6708755.348	2915452.423							847213.3534		11712379.48	2312453.963					53641.19034	1411856.326			181785.6548		1843714.912	1199453.52									780134.4665			961648.2229		915380.9937		1716369.242	110485.9879				9992729.467		571049.5888	4196005.872			868895.5968	918723.1477	843796.7274	23130482.94		189816.5307	754480.3692	11530735.87	302892.0166	18189512.2	1706497.03	14728563.14	335511181.2	9087070.046		76641182.03		122904.3357	287996.3919	834751.2981	1463026.461	1582453.064	289633.6708	871397.6395		711292.6404	614190.4789	1758674.596	645494.0028	802586.918	647387.0523	753515.9399	1141079.307		890316.8737	994357.2433	620881.1147	945738.3383	397716.7203	131234.3933		Not Found	Not Found	Not Found	Not Found	Not Found	Not Found	Not Found	High	Not Found	Not Found	Not Found	Peak Found	Peak Found	Peak Found	Peak Found	Peak Found	Peak Found	Peak Found	Not Found	Not Found	High	High	Not Found	Peak Found	Peak Found	Peak Found	Not Found	Not Found	Peak Found	Not Found	Peak Found	Peak Found	Not Found	Not Found	Peak Found	Peak Found	Not Found	Not Found	Peak Found	Peak Found	Peak Found	Not Found	High	Not Found	Peak Found	Peak Found	Peak Found	Peak Found	Not Found	Peak Found	Peak Found	Peak Found	Not Found	Not Found	Peak Found	Not Found	Peak Found	Peak Found	Not Found	Not Found	Not Found	Peak Found	Not Found	Not Found	Not Found	Not Found	Peak Found	Not Found	Not Found	Peak Found	Not Found	Peak Found	Peak Found	Peak Found	Peak Found	Not Found	Peak Found	Not Found	Peak Found	Not Found	Peak Found	Peak Found	Not Found	Not Found	Peak Found	Peak Found	Peak Found	Peak Found	Peak Found	Peak Found	Peak Found	Peak Found	Peak Found	Peak Found	Peak Found	Peak Found	Peak Found	Peak Found	Not Found	Peak Found	Not Found	Peak Found	Peak Found	Peak Found	Peak Found	Peak Found	Peak Found	Peak Found	Not Found	Peak Found	Peak Found	Peak Found	Peak Found	Peak Found	Peak Found	Peak Found	High	Not Found	Peak Found	Peak Found	Peak Found	Peak Found	Peak Found	Peak Found	0	391	High	High		0.0005493		0.005307	1.24	300.3	56.5	56.5	0.057004423	0.004405329	0.004404798	0.009687398	0.491235828	0.035551994	0.035551714	0.152520575	1.56	33.6	R.AVDDGVNTFK.V	[391-400]	Used
	High	[K].NVGLDIEAEVPAVK.[D]		1	3	P50990	P50990 [477-490]		0	1453.78969	0	0.872328683	0.80890945	0.916264066	36417.05627	57198.20901	1038143.955	105216.6922	176079.4865	104162.0067		34318.14022	17419.56501		11858.80626					87987.18962			28630.1343		37028.28516				96571.9957		17228.83055	56966.90268	24617.42743		22977.02852	273482.7423	51347.97425	3652323.887			56112.64373	76158.55749		16656.50691	45117.48571	79240.04323	102016.6715				75242.74655	71825.46522	62098.96198	326859.1751		70502.66524	209483.0301	166230.2618	250590.2328	47307.20508		42589.36711	110256.2447	93191.55897		1709748.565			32166.39288	55937.59239	95922.37197					87456.55398		148849.7231	15951.52488	406659.486	49649.96913		280825.3819	260910.7133	1040078.454			23345.65823																47036.00863		1906105.051	43164.4786		14803.03284			43677.24936		38081.53574				34882.11378					2276405.904	142736.0655						Peak Found	Peak Found	Peak Found	Peak Found	Peak Found	Peak Found	Not Found	High	Peak Found	Not Found	Peak Found	Peak Found	Peak Found	Peak Found	Peak Found	Peak Found	Peak Found	Peak Found	Peak Found	Peak Found	Peak Found	Peak Found	Peak Found	Not Found	Peak Found	Not Found	Peak Found	Peak Found	Peak Found	Not Found	Peak Found	Peak Found	Peak Found	High	Not Found	Not Found	Peak Found	Peak Found	Peak Found	Peak Found	Peak Found	Peak Found	Peak Found	Not Found	Not Found	Not Found	Peak Found	Peak Found	Peak Found	Peak Found	Not Found	Peak Found	Peak Found	Peak Found	Peak Found	Peak Found	Peak Found	Peak Found	Peak Found	Peak Found	Not Found	Peak Found	Not Found	Peak Found	Peak Found	Peak Found	Peak Found	Not Found	Peak Found	Peak Found	Not Found	Peak Found	Not Found	Peak Found	Peak Found	High	Peak Found	Not Found	Peak Found	Peak Found	Peak Found	Not Found	Not Found	Peak Found	Not Found	Not Found	Peak Found	Not Found	Not Found	Not Found	Not Found	Not Found	Not Found	Not Found	Not Found	Not Found	Not Found	Not Found	Not Found	Peak Found	Not Found	Peak Found	Peak Found	Not Found	Peak Found	Not Found	Not Found	Peak Found	Not Found	Peak Found	Not Found	Not Found	Not Found	Peak Found	Not Found	Not Found	Not Found	Not Found	Peak Found	Peak Found	Not Found	Not Found	Not Found	Not Found	0	0	High	Medium		0.04779		0.4515	1.23	62.4	62.4	62.4	0.058841267	0.004519868	0.004519259	0.010357663	0.505221972	0.037951086	0.037950352	0.166199289	0.54	55	K.NVGLDIEAEVPAVK.D	[477-490]	Used
	High	[K].LFVTNDAATILR.[E]		1	1	P50990	P50990 [63-74]		0	1333.74743	0																																																																																																																																No Quan Values	Not Found	Not Found	Not Found	Not Found	Not Found	Not Found	Not Found	Not Found	Not Found	Not Found	Not Found	Not Found	Not Found	Not Found	Not Found	Not Found	Not Found	Not Found	Not Found	Not Found	Not Found	Not Found	Not Found	Not Found	Not Found	Not Found	Not Found	Not Found	Not Found	Not Found	Not Found	Not Found	Not Found	Not Found	Not Found	Not Found	Not Found	Not Found	Not Found	Not Found	Not Found	Not Found	Not Found	Not Found	Not Found	Not Found	Not Found	Not Found	Not Found	Not Found	Not Found	High	Not Found	Not Found	Not Found	Not Found	Not Found	Not Found	Not Found	Not Found	Not Found	Not Found	Not Found	Not Found	Not Found	Not Found	Not Found	Not Found	Not Found	Not Found	Not Found	Not Found	Not Found	Not Found	Not Found	Not Found	Not Found	Not Found	Not Found	Not Found	Not Found	Not Found	Not Found	Not Found	Not Found	Not Found	Not Found	Not Found	Not Found	Not Found	Not Found	Not Found	Not Found	Not Found	Not Found	Not Found	Not Found	Not Found	Not Found	Not Found	Not Found	Not Found	Not Found	Not Found	Not Found	Not Found	Not Found	Not Found	Not Found	Not Found	Not Found	Not Found	Not Found	Not Found	Not Found	Not Found	Not Found	Not Found	Not Found	Not Found	Not Found	Not Found	Not Found	Not Found	0	63	High	n/a					1.13	189.8	84.6	84.6	0.0748373	0.005485018	0.005484514	0.01385878	0.6183756	0.069243188	0.06924296	0.322226681			K.LFVTNDAATILR.E	[63-74]	Not Used
P02743	APCS	Serum amyloid P-component [OS=Homo sapiens]	n/a	High		0.003	39	466	9	223	25.4	6.54	219.7	cell organization and biogenesis;defense response;metabolic process;regulation of biological process;response to stimulus	extracellular;nucleus	metal ion binding;protein binding	Pf00354, Pf13385	325	1	ENSG00000132703.3		Amyloid fiber formation		2	0	21140573.56	33486653.63	26834931.01	43533447.59	106631180.8	18846356.15	13439165.31	13197891.11	6661480.247	8514151.462	12970005.37	7171379.52	30659054.29	60300898.81	40816879.13	3572372.853	8898536.137	5477221.369	20190128.9	6220926.616	21458580.17	23723581.69	10242308.27	14907980.34	20662903.4	23173297.01	5114946.388	9450780.876	10713388.54	7181983.812	9597611.547	22415260.32	15178229.26	174903320.5	55000964.48	35473863.89	47135718.02	21364657.34	44206776.48	22518052.6	10099982.03	26401562.38	18058064.88	17085463.05	104415063.7	16769883.4	18259669.53	20066829.64	22007016.44	20853349.38	2420116.158	4423262.165	9127496.934	82107102.65	5085200.312	3580515	15700196.07	5404631.959	5571204.063	8181804.641	6730379.797	78235879.35	3145221.398	16114942.78	7833958.603	4885433.284	10882561.21	17618110.9	13634704.15	6812939.429	39606313.25	4900647.618	23097390.18	21724016.07	7810108.893	75329722.05	36541973.04	14762454.95	117455249.9	36125858.12	14970224.19	2854109.676	66969028.91	14054066.08	3085290.984	9222124.635	10960593.56	8443466.902	8030821.788	8490835.107	11853620.17	26093723.37	8086240.728	2187193.563	12941741.42	20841730.73	5066762.999	3448489.139	7529401.667	1760099.016	17198975.49	26465176.47	6358562.413	18575942.97	9574880.013	21162253.15	12718946.55	20648677.63	26803928.63	10206205.6	4958743.675	23249866.69	6159972.65	11152934.73	14146405.1	18087737.46	8976088.912	6338286.145	7373659.732	11127373.7	13964130.62	17384251.36	6560267.29	7507534.121	High	High	High	High	High	High	High	High	High	High	High	High	High	High	High	Peak Found	High	High	Peak Found	High	High	High	High	High	High	High	High	High	High	High	High	High	High	High	High	High	High	High	High	High	High	High	High	High	High	High	High	High	High	High	High	High	High	High	High	High	High	High	High	Peak Found	High	High	High	High	High	High	High	High	High	High	High	High	High	High	High	High	High	High	High	High	High	High	High	High	High	Peak Found	High	High	High	High	High	High	High	High	High	Peak Found	High	High	High	High	High	High	High	High	High	High	High	High	High	High	High	High	High	High	High	High	High	High	High	High	High	High	High	High	42.62	0.004464286	2
	Confidence	Annotated Sequence	Modifications	# Protein Groups	# PSMs	Master Protein Accessions	Positions in Master Proteins	Modifications in Master Proteins	# Missed Cleavages	Theo. MH+ [Da]	# Razor Quan Results	Abundance Ratio Adj. P-Value: (CP, Sample) / (Control, Control)	Abundance Ratio Adj. P-Value: (IPMN, Sample) / (Control, Control)	Abundance Ratio Adj. P-Value: (PA, Sample) / (Control, Control)	Abundances (Normalized): F1: Control, Control, Patient01	Abundances (Normalized): F2: Control, Control, Patient02	Abundances (Normalized): F3: Control, Control, Patient03	Abundances (Normalized): F4: Control, Control, Patient04	Abundances (Normalized): F5: Control, Control, Patient05	Abundances (Normalized): F6: Control, Control, Patient06	Abundances (Normalized): F7: Control, Control, Patient07	Abundances (Normalized): F8: Control, Control, Patient08	Abundances (Normalized): F9: Control, Control, Patient09	Abundances (Normalized): F10: Control, Control, Patient10	Abundances (Normalized): F11: Control, Control, Patient11	Abundances (Normalized): F12: Sample, CP, Patient12	Abundances (Normalized): F13: Sample, CP, Patient13	Abundances (Normalized): F14: Sample, CP, Patient14	Abundances (Normalized): F15: Sample, CP, Patient15	Abundances (Normalized): F16: Sample, CP, Patient16	Abundances (Normalized): F17: Sample, CP, Patient17	Abundances (Normalized): F18: Sample, CP, Patient18	Abundances (Normalized): F19: Sample, CP, Patient19	Abundances (Normalized): F20: Sample, CP, Patient20	Abundances (Normalized): F21: Sample, CP, Patient21	Abundances (Normalized): F22: Sample, CP, Patient22	Abundances (Normalized): F23: Sample, CP, Patient23	Abundances (Normalized): F24: Sample, IPMN, Patient24	Abundances (Normalized): F25: Sample, IPMN, Patient25	Abundances (Normalized): F26: Sample, IPMN, Patient26	Abundances (Normalized): F27: Sample, IPMN, Patient27	Abundances (Normalized): F28: Sample, IPMN, Patient28	Abundances (Normalized): F29: Sample, IPMN, Patient29	Abundances (Normalized): F30: Sample, IPMN, Patient30	Abundances (Normalized): F31: Sample, IPMN, Patient31	Abundances (Normalized): F32: Sample, PA, Patient32	Abundances (Normalized): F33: Sample, PA, Patient33	Abundances (Normalized): F34: Sample, PA, Patient34	Abundances (Normalized): F35: Sample, PA, Patient35	Abundances (Normalized): F36: Sample, PA, Patient36	Abundances (Normalized): F37: Sample, PA, Patient37	Abundances (Normalized): F38: Sample, PA, Patient38	Abundances (Normalized): F39: Sample, PA, Patient39	Abundances (Normalized): F40: Sample, PA, Patient40	Abundances (Normalized): F41: Sample, PA, Patient41	Abundances (Normalized): F42: Sample, PA, Patient42	Abundances (Normalized): F43: Sample, PA, Patient43	Abundances (Normalized): F44: Sample, PA, Patient44	Abundances (Normalized): F45: Sample, PA, Patient45	Abundances (Normalized): F46: Sample, PA, Patient46	Abundances (Normalized): F47: Sample, PA, Patient47	Abundances (Normalized): F48: Sample, PA, Patient48	Abundances (Normalized): F49: Sample, PA, Patient49	Abundances (Normalized): F50: Sample, PA, Patient50	Abundances (Normalized): F51: Sample, PA, Patient51	Abundances (Normalized): F52: Sample, PA, Patient52	Abundances (Normalized): F53: Sample, PA, Patient53	Abundances (Normalized): F54: Sample, PA, Patient54	Abundances (Normalized): F55: Sample, PA, Patient55	Abundances (Normalized): F56: Sample, PA, Patient56	Abundances (Normalized): F57: Sample, PA, Patient57	Abundances (Normalized): F58: Sample, PA, Patient58	Abundances (Normalized): F59: Sample, PA, Patient59	Abundances (Normalized): F60: Sample, PA, Patient60	Abundances (Normalized): F61: Sample, PA, Patient61	Abundances (Normalized): F62: Sample, PA, Patient62	Abundances (Normalized): F63: Sample, PA, Patient63	Abundances (Normalized): F64: Sample, PA, Patient64	Abundances (Normalized): F65: Sample, PA, Patient65	Abundances (Normalized): F67: Sample, PA, Patient66	Abundances (Normalized): F68: Sample, PA, Patient67	Abundances (Normalized): F69: Sample, PA, Patient68	Abundances (Normalized): F70: Sample, PA, Patient69	Abundances (Normalized): F71: Sample, PA, Patient70	Abundances (Normalized): F72: Sample, PA, Patient71	Abundances (Normalized): F73: Sample, PA, Patient72	Abundances (Normalized): F74: Sample, PA, Patient73	Abundances (Normalized): F75: Sample, PA, Patient74	Abundances (Normalized): F76: Sample, PA, Patient75	Abundances (Normalized): F77: Sample, PA, Patient76	Abundances (Normalized): F78: Sample, PA, Patient77	Abundances (Normalized): F79: Sample, PA, Patient78	Abundances (Normalized): F80: Sample, PA, Patient79	Abundances (Normalized): F81: Sample, PA, Patient80	Abundances (Normalized): F82: Sample, PA, Patient81	Abundances (Normalized): F83: Sample, PA, Patient82	Abundances (Normalized): F84: Sample, PA, Patient83	Abundances (Normalized): F85: Sample, PA, Patient84	Abundances (Normalized): F86: Sample, PA, Patient85	Abundances (Normalized): F87: Sample, PA, Patient86	Abundances (Normalized): F88: Sample, PA, Patient87	Abundances (Normalized): F89: Sample, PA, Patient88	Abundances (Normalized): F90: Sample, PA, Patient89	Abundances (Normalized): F91: Sample, PA, Patient90	Abundances (Normalized): F92: Sample, PA, Patient91	Abundances (Normalized): F93: Sample, PA, Patient92	Abundances (Normalized): F94: Sample, PA, Patient93	Abundances (Normalized): F95: Sample, PA, Patient94	Abundances (Normalized): F96: Sample, PA, Patient95	Abundances (Normalized): F97: Sample, PA, Patient96	Abundances (Normalized): F98: Sample, PA, Patient97	Abundances (Normalized): F99: Sample, PA, Patient98	Abundances (Normalized): F100: Sample, PA, Patient99	Abundances (Normalized): F101: Sample, PA, Patients100	Abundances (Normalized): F102: Sample, PA, Patients101	Abundances (Normalized): F103: Sample, PA, Patients102	Abundances (Normalized): F104: Sample, PA, Patients103	Abundances (Normalized): F105: Sample, PA, Patients104	Abundances (Normalized): F106: Sample, PA, Patients105	Abundances (Normalized): F107: Sample, PA, Patients106	Abundances (Normalized): F108: Sample, PA, Patients107	Abundances (Normalized): F109: Sample, PA, Patients108	Abundances (Normalized): F110: Sample, PA, Patients109	Abundances (Normalized): F111: Sample, PA, Patients110	Abundances (Normalized): F112: Sample, PA, Patients111	Abundances (Normalized): F113: Sample, PA, Patients112	Abundances (Normalized): F114: Sample, PA, Patients113	Abundances (Normalized): F115: Sample, PA, Patients114	Abundances (Normalized): F116: Sample, PA, Patients115	Abundances (Normalized): F117: Sample, PA, Patients116	Abundances (Normalized): F118: Sample, PA, Patients117	Abundances (Normalized): F119: Sample, PA, Patients118	Abundances (Normalized): F120: Sample, PA, Patients119	Abundances (Normalized): F121: Sample, PA, Patients120	Abundances (Normalized): F122: Sample, PA, Patients121	Abundances (Normalized): F123: Sample, PA, Patients122	Abundances (Normalized): F124: Sample, PA, Patients123	Abundances (Normalized): F125: Sample, PA, Patients124	Quan Info	Found in Sample: [S1] F1: Control, Control, Patient01	Found in Sample: [S2] F2: Control, Control, Patient02	Found in Sample: [S3] F3: Control, Control, Patient03	Found in Sample: [S4] F4: Control, Control, Patient04	Found in Sample: [S5] F5: Control, Control, Patient05	Found in Sample: [S6] F6: Control, Control, Patient06	Found in Sample: [S7] F7: Control, Control, Patient07	Found in Sample: [S8] F8: Control, Control, Patient08	Found in Sample: [S9] F9: Control, Control, Patient09	Found in Sample: [S10] F10: Control, Control, Patient10	Found in Sample: [S11] F11: Control, Control, Patient11	Found in Sample: [S12] F12: Sample, CP, Patient12	Found in Sample: [S13] F13: Sample, CP, Patient13	Found in Sample: [S14] F14: Sample, CP, Patient14	Found in Sample: [S15] F15: Sample, CP, Patient15	Found in Sample: [S16] F16: Sample, CP, Patient16	Found in Sample: [S17] F17: Sample, CP, Patient17	Found in Sample: [S18] F18: Sample, CP, Patient18	Found in Sample: [S19] F19: Sample, CP, Patient19	Found in Sample: [S20] F20: Sample, CP, Patient20	Found in Sample: [S21] F21: Sample, CP, Patient21	Found in Sample: [S22] F22: Sample, CP, Patient22	Found in Sample: [S23] F23: Sample, CP, Patient23	Found in Sample: [S24] F24: Sample, IPMN, Patient24	Found in Sample: [S25] F25: Sample, IPMN, Patient25	Found in Sample: [S26] F26: Sample, IPMN, Patient26	Found in Sample: [S27] F27: Sample, IPMN, Patient27	Found in Sample: [S28] F28: Sample, IPMN, Patient28	Found in Sample: [S29] F29: Sample, IPMN, Patient29	Found in Sample: [S30] F30: Sample, IPMN, Patient30	Found in Sample: [S31] F31: Sample, IPMN, Patient31	Found in Sample: [S32] F32: Sample, PA, Patient32	Found in Sample: [S33] F33: Sample, PA, Patient33	Found in Sample: [S34] F34: Sample, PA, Patient34	Found in Sample: [S35] F35: Sample, PA, Patient35	Found in Sample: [S36] F36: Sample, PA, Patient36	Found in Sample: [S37] F37: Sample, PA, Patient37	Found in Sample: [S38] F38: Sample, PA, Patient38	Found in Sample: [S39] F39: Sample, PA, Patient39	Found in Sample: [S40] F40: Sample, PA, Patient40	Found in Sample: [S41] F41: Sample, PA, Patient41	Found in Sample: [S42] F42: Sample, PA, Patient42	Found in Sample: [S43] F43: Sample, PA, Patient43	Found in Sample: [S44] F44: Sample, PA, Patient44	Found in Sample: [S45] F45: Sample, PA, Patient45	Found in Sample: [S46] F46: Sample, PA, Patient46	Found in Sample: [S47] F47: Sample, PA, Patient47	Found in Sample: [S48] F48: Sample, PA, Patient48	Found in Sample: [S49] F49: Sample, PA, Patient49	Found in Sample: [S50] F50: Sample, PA, Patient50	Found in Sample: [S51] F51: Sample, PA, Patient51	Found in Sample: [S52] F52: Sample, PA, Patient52	Found in Sample: [S53] F53: Sample, PA, Patient53	Found in Sample: [S54] F54: Sample, PA, Patient54	Found in Sample: [S55] F55: Sample, PA, Patient55	Found in Sample: [S56] F56: Sample, PA, Patient56	Found in Sample: [S57] F57: Sample, PA, Patient57	Found in Sample: [S58] F58: Sample, PA, Patient58	Found in Sample: [S59] F59: Sample, PA, Patient59	Found in Sample: [S60] F60: Sample, PA, Patient60	Found in Sample: [S61] F61: Sample, PA, Patient61	Found in Sample: [S62] F62: Sample, PA, Patient62	Found in Sample: [S63] F63: Sample, PA, Patient63	Found in Sample: [S64] F64: Sample, PA, Patient64	Found in Sample: [S65] F65: Sample, PA, Patient65	Found in Sample: [S67] F67: Sample, PA, Patient66	Found in Sample: [S68] F68: Sample, PA, Patient67	Found in Sample: [S69] F69: Sample, PA, Patient68	Found in Sample: [S70] F70: Sample, PA, Patient69	Found in Sample: [S71] F71: Sample, PA, Patient70	Found in Sample: [S72] F72: Sample, PA, Patient71	Found in Sample: [S73] F73: Sample, PA, Patient72	Found in Sample: [S74] F74: Sample, PA, Patient73	Found in Sample: [S75] F75: Sample, PA, Patient74	Found in Sample: [S76] F76: Sample, PA, Patient75	Found in Sample: [S77] F77: Sample, PA, Patient76	Found in Sample: [S78] F78: Sample, PA, Patient77	Found in Sample: [S79] F79: Sample, PA, Patient78	Found in Sample: [S80] F80: Sample, PA, Patient79	Found in Sample: [S81] F81: Sample, PA, Patient80	Found in Sample: [S82] F82: Sample, PA, Patient81	Found in Sample: [S83] F83: Sample, PA, Patient82	Found in Sample: [S84] F84: Sample, PA, Patient83	Found in Sample: [S85] F85: Sample, PA, Patient84	Found in Sample: [S86] F86: Sample, PA, Patient85	Found in Sample: [S87] F87: Sample, PA, Patient86	Found in Sample: [S88] F88: Sample, PA, Patient87	Found in Sample: [S89] F89: Sample, PA, Patient88	Found in Sample: [S90] F90: Sample, PA, Patient89	Found in Sample: [S91] F91: Sample, PA, Patient90	Found in Sample: [S92] F92: Sample, PA, Patient91	Found in Sample: [S93] F93: Sample, PA, Patient92	Found in Sample: [S94] F94: Sample, PA, Patient93	Found in Sample: [S95] F95: Sample, PA, Patient94	Found in Sample: [S96] F96: Sample, PA, Patient95	Found in Sample: [S97] F97: Sample, PA, Patient96	Found in Sample: [S98] F98: Sample, PA, Patient97	Found in Sample: [S99] F99: Sample, PA, Patient98	Found in Sample: [S100] F100: Sample, PA, Patient99	Found in Sample: [S101] F101: Sample, PA, Patients100	Found in Sample: [S102] F102: Sample, PA, Patients101	Found in Sample: [S103] F103: Sample, PA, Patients102	Found in Sample: [S104] F104: Sample, PA, Patients103	Found in Sample: [S105] F105: Sample, PA, Patients104	Found in Sample: [S106] F106: Sample, PA, Patients105	Found in Sample: [S107] F107: Sample, PA, Patients106	Found in Sample: [S108] F108: Sample, PA, Patients107	Found in Sample: [S109] F109: Sample, PA, Patients108	Found in Sample: [S110] F110: Sample, PA, Patients109	Found in Sample: [S111] F111: Sample, PA, Patients110	Found in Sample: [S112] F112: Sample, PA, Patients111	Found in Sample: [S113] F113: Sample, PA, Patients112	Found in Sample: [S114] F114: Sample, PA, Patients113	Found in Sample: [S115] F115: Sample, PA, Patients114	Found in Sample: [S116] F116: Sample, PA, Patients115	Found in Sample: [S117] F117: Sample, PA, Patients116	Found in Sample: [S118] F118: Sample, PA, Patients117	Found in Sample: [S119] F119: Sample, PA, Patients118	Found in Sample: [S120] F120: Sample, PA, Patients119	Found in Sample: [S121] F121: Sample, PA, Patients120	Found in Sample: [S122] F122: Sample, PA, Patients121	Found in Sample: [S123] F123: Sample, PA, Patients122	Found in Sample: [S124] F124: Sample, PA, Patients123	Found in Sample: [S125] F125: Sample, PA, Patients124	Off by X	Position in Protein	Confidence (by Search Engine): A5 PMI-Byonic	Confidence (by Search Engine): Sequest HT	Percolator q-Value (by Search Engine): A5 PMI-Byonic	Percolator q-Value (by Search Engine): Sequest HT	Percolator PEP (by Search Engine): A5 PMI-Byonic	Percolator PEP (by Search Engine): Sequest HT	|Log Prob| (by Search Engine): A5 PMI-Byonic	Byonic Score (by Search Engine): A5 PMI-Byonic	Delta Byonic Score (by Search Engine): A5 PMI-Byonic	Delta Mod Score (by Search Engine): A5 PMI-Byonic	PEP 2D (by Search Engine): A5 PMI-Byonic	q-Value 2D (by Search Engine): A5 PMI-Byonic	FDR 2D (by Search Engine): A5 PMI-Byonic	Peptide Group FDR 2D (by Search Engine): A5 PMI-Byonic	PEP 1D (by Search Engine): A5 PMI-Byonic	q-Value 1D (by Search Engine): A5 PMI-Byonic	FDR 1D (by Search Engine): A5 PMI-Byonic	Peptide Group FDR 1D (by Search Engine): A5 PMI-Byonic	XCorr (by Search Engine): Sequest HT	Top Apex RT [min]	Sequence in Protein	Positions in Proteins	Quan Usage
	High	[R].ESVTDHVNLITPLEK.[P]		1	19	P02743	P02743 [33-47]		0	1694.89594	1	0.614515677	0.604286586	0.766850884	107424.1373			48844.04873	8179652.699		497402.4567	588688.2666	18325.30954	76417.67434			510872.2521		554015.0805	34325.16468				19564.94119	212123.7628	682777.1892			69547.15566		32045.48854		15856.40557			40367.0227	19850.92698	10425769.9	6416154.567	8047200.014	126820.582		108692.0885				353611.9944	2077352.553	31566544.82		1182521.799	28166.7441	470007.4172	1778630.365				81898.25466					111802.2774	390355.6623	185181.6756	3793184.222		1405015.022	9775.229242	510413.512	13083.31926					203316.9084	41296.4273	1182326.975	139864.7774	579755.6538	13798.44249		19902826.51	116532.5683							146546.896		133686.7823	47802.12786	277246.3682	413857.6666	156804.5086						720476.1467	480318.7178				434568.9688	14117.03439	882542.4851	294616.7965	506905.5998	19625.67083	71671.25721																Peak Found	Not Found	Not Found	Peak Found	Peak Found	Not Found	High	Peak Found	Peak Found	Peak Found	Not Found	Not Found	Peak Found	High	High	Peak Found	Not Found	Peak Found	Not Found	Peak Found	High	High	Not Found	Not Found	Peak Found	Not Found	Peak Found	Not Found	Peak Found	Not Found	Not Found	Peak Found	Peak Found	High	High	Peak Found	Peak Found	Not Found	Peak Found	Not Found	Not Found	Not Found	Peak Found	High	High	Not Found	High	Peak Found	High	High	Not Found	Not Found	Not Found	Peak Found	Not Found	Not Found	Not Found	Not Found	Peak Found	Peak Found	Peak Found	Peak Found	Not Found	Peak Found	Peak Found	Peak Found	Peak Found	Not Found	Not Found	Not Found	Not Found	Peak Found	Peak Found	High	Peak Found	High	Peak Found	Not Found	Peak Found	Peak Found	Not Found	Not Found	Not Found	Not Found	Not Found	Not Found	Peak Found	Not Found	Peak Found	Peak Found	Peak Found	Peak Found	Peak Found	Not Found	Not Found	Not Found	Not Found	Not Found	Peak Found	Peak Found	Not Found	Not Found	Not Found	Peak Found	Peak Found	Peak Found	Peak Found	Peak Found	Peak Found	Peak Found	Not Found	Not Found	Not Found	Not Found	Not Found	Not Found	Not Found	Not Found	Not Found	Not Found	Not Found	Not Found	Not Found	Not Found	0	33	High	n/a					12.77	882.4	721.7	721.7	1.70831E-13	2.6258E-14	0	0	1.57729E-12	2.71096E-13	0	0		51.77	R.ESVTDHVNLITPLEK.P	[33-47]	Used
	High	[K].IVLGQEQDSYGGK.[F]		1	202	P02743	P02743 [150-162]		0	1393.69578	2	0.757542852	0.680081036	0.913178613	9860288.355	12959063.3	11043673.62	18403102.63	35874073.58	6845289.539	4014053.166	3548233.668	1656536.827	2231653.821	4257288.052	3484939.296	13350889.04	18729124.02	17195859.77	1903925.289	3508661.266	2814449.677	3299648.417	2118218.298	7077855.281	13596677.05	3588870.432	4433199.864	7260336.424	7504711.898	1949865.225	4304222.241	3770767.812	2211584.938	3320543.885	5268938.965	6230493.167	136862201.5	14380549.04	5314939.627	33739773.16	7459855.467	18008387.65	6766463.223	2591858.971	8644900.906	6784488.687	5524930.558	34425229.75	5317888.428	7158992.652	6522294.517	9086112.641	9705825.596	341072.8454	1201472.9	3171541.013	3710646.671	1729883.466	1735189.372	7243280.436	2618204.385	1521165.3	1978645.016	1910565.24	27186512.48	1010267.234	7585172.386	2274173.523	1614260.246	3598282.239	7691324.825	6874999.457	2231379.271	13968472.49	1479919.97	6505137.593	5945819.307	2694668.881	44939015.79	10408298.72	4568777.436	41705672.49	15468921.5	3901938.776	1608149.822	13322331.07	2797882.886	1433886.788	1186010.398	3216717.285	1521583.035	3398135.043	2221376.828	4167930.236	2608343.092	872114.6851	464758.5141	2535562.601	3151071.426	3576279.289	1125955.281	5349379.407	728117.0856	6303028.193	13769233.5	2248921.905	8729452.565	3852840.486	5650406.36	859966.4805	5245670.796	6568363.726	3515772.943	1324457.67	6562999.035	2413771.966	3361962.376	2794514.702	5824340.146	3052714.004	975400.9219	4161482.236	3137330.258	2003141.03	6022301.102	4785670.699	963206.9967		High	High	High	High	High	High	High	High	High	High	High	High	High	High	High	Peak Found	High	High	Peak Found	High	High	High	High	Peak Found	High	High	High	High	High	High	High	Peak Found	High	High	High	High	High	High	High	High	High	High	High	High	High	High	High	High	High	High	High	High	High	High	High	High	High	High	High	Peak Found	High	High	High	High	High	High	High	High	High	High	High	High	High	High	High	High	High	High	High	High	High	Peak Found	Peak Found	High	High	Peak Found	High	Peak Found	High	Peak Found	High	High	High	High	Peak Found	Peak Found	High	Peak Found	High	High	High	High	High	High	High	High	High	High	High	High	High	High	High	Peak Found	Peak Found	High	High	High	High	High	Peak Found	High	Peak Found	High	0	150	High	High		0.00001637		0.000002862	9.64	706.2	668.8	668.8	2.26536E-10	3.97903E-11	0	0	2.09162E-09	3.42614E-10	0	0	3.1	35.23	K.IVLGQEQDSYGGK.F	[150-162]	Used
	High	[R].QGYFVEAQPK.[I]		1	118	P02743	P02743 [140-149]		0	1166.58405	2	0.94233621	0.581618554	0.961925201	7711036.071	13127630.61	9824468.571	15204943.11	36316719.55	5388065.492	3781082.812	3704975.918	991987.3494	1342484.695	3085614.092	1881001.633	11858977.96	28222767.74	16777708.63	651424.4812	3859128.167	2135823.724	998856.2179	1233213.794	7190479.668	5466708.837	3676021.739	5898754.534	7918270.206	9425601.38	1235704.044	1642207.222	3194120.646	1899844.802	2820126.772	13562044.64	5837475.702	5228876.832	22033647.55	7414202.085	1277336.398	6187178.677	13812593.35	6449355.088	5661748.306	11485160.12	6673949.879	4779022.81	26472492.26	5261929.32	6880875.023	4430309.146	4672203.738	6165207.059	522184.2864	1149351.33	2278795.205	4359589.347	795871.7516	518772.5229	4169273.139	1557234.095	1146005.862	1332604.661	1749789.345	28744962.17	832971.9043	4791285.059	2383566.433	1248201.639	3332374.574	8566804.402	4886430.702	2658691.367	15793893.12	2101807.818	8764428.859	11116381.35	2584437.878		16594897.92	4928750.977	41290765.55	10190266.76	3310251.206	273914.4402	5458599.089	3700663.394	143878.1203	941212.1495	751920.3177	642276.3816	261513.5437	654920.1471	2102656.407	1178924.15	273135.2875	413184.9351	1644918.708	2150949.142		945701.0229	1459546.114	102634.1373	8531882.891	7313663.774	3304896.058	4436133.954	2164390.606	5222413.471	10438517.23	6049721.27	13439105.71	2896315.769	2544365.746	3627854.319	3693851.415	3030069.567	4252698.362	3118994.645	1237259.389	3422016.063	2448447.135	5111827.31	8389695.206	4670075.502	1535072.204	2319164.676		High	High	High	High	High	High	Peak Found	Peak Found	Peak Found	Peak Found	High	High	High	High	Peak Found	Peak Found	Peak Found	Peak Found	Peak Found	High	High	High	High	Peak Found	Peak Found	High	Peak Found	Peak Found	Peak Found	Peak Found	Peak Found	High	High	Peak Found	High	Peak Found	High	Peak Found	High	Peak Found	Peak Found	Peak Found	High	Peak Found	Peak Found	High	High	High	High	High	High	Peak Found	High	Peak Found	High	Peak Found	High	High	Peak Found	Peak Found	High	Peak Found	High	High	Peak Found	Peak Found	High	High	High	High	High	High	Peak Found	High	High	Peak Found	Peak Found	High	Peak Found	High	High	High	High	Peak Found	Peak Found	Peak Found	Peak Found	High	Peak Found	High	High	Peak Found	Peak Found	High	High	Peak Found	Peak Found	High	Peak Found	Peak Found	High	High	High	Peak Found	High	Peak Found	Peak Found	High	High	Peak Found	High	High	High	High	High	Peak Found	Peak Found	High	Peak Found	High	Peak Found	High	High	High	0	140	High	High		0.00002708		0.00002851	8.06	663.7	454.4	454.4	8.80152E-09	1.07482E-09	0	0	8.12651E-08	1.08975E-08	0	0	2.67	36.19	R.QGYFVEAQPK.I	[140-149]	Used
	High	[R].AYSLFSYNTQGR.[D]		1	91	P02743	P02743 [65-76]		0	1406.6699	1	0.573073455	0.947603649	0.677598558	866413.3136	1482718.379	851194.4899	1725587.078	4897773.44	414124.0635	673366.6889	799651.6582	138220.9051	396517.9074	613989.2732	108147.5718	2611732.855	7298670.921	3189896.313	176256.7267	637292.8851	131332.4279	104287.8652	86193.19073	974830.5794	804182.6723	116968.4091	596640.8629	1220306.119	1995820.69	366752.5474	647667.1985	1205922.665	634451.0494	1224026.125	1087783.194	515061.8415	18649793.28	5315679.181	13171374.35	7881869.738	2969023.249	6523043.014	1424289.998	795940.9467	802820.1805	2074799.701	496210.8723	9448944.678	595708.0981	911328.5146	923980.3492	315332.1087	1584225.566	27020.67236	231466.412	477895.9525	138696.6001		92952.1385	1560080.704	489592.5673	90605.13659	297272.5787	197564.3596	9660219.861	165552.675	966338.5905	187073.4177	146218.8243	284996.796	401498.8819	132121.6121		2629266.107	307941.2675	3393737.884	1354546.66	1203253.406	11632711.28	3812824.657	201998.4029	6956147.86	447233.8625	143992.5354	835666.22	416102.1512	294949.6552	71067.78255	92516.57909	412040.2835	481886.2858		784528.0007	431446.2879		630165.29	153000.7822		498017.6485						252790.4488	81831.3251	128180.8017	268355.9151	166737.9765	147357.5677	476288.5051	249357.5237	116198.3311		380444.1335	52349.26949	554072.5014	352664.1445			88347.25391	211044.1034		121566.7521	808012.8		191569.3535		High	High	High	High	High	High	High	Peak Found	Peak Found	Peak Found	High	High	Peak Found	High	High	Peak Found	High	Peak Found	Peak Found	Peak Found	High	Peak Found	Peak Found	High	High	High	High	High	High	High	High	High	High	High	High	High	High	High	Peak Found	High	High	High	High	High	High	High	Peak Found	Peak Found	Peak Found	High	Peak Found	Peak Found	Peak Found	Peak Found	Not Found	Peak Found	High	Peak Found	Peak Found	Peak Found	Peak Found	Peak Found	Peak Found	Peak Found	Peak Found	Peak Found	High	High	Peak Found	Not Found	High	High	High	High	High	High	High	Peak Found	High	Peak Found	Peak Found	Peak Found	Peak Found	Peak Found	Peak Found	Peak Found	Peak Found	Peak Found	Not Found	Peak Found	Peak Found	Not Found	Peak Found	Peak Found	Not Found	Peak Found	Not Found	Not Found	Not Found	Not Found	Not Found	Peak Found	Peak Found	Peak Found	Peak Found	Peak Found	Peak Found	Peak Found	Peak Found	Peak Found	Not Found	Peak Found	Peak Found	Peak Found	Peak Found	Not Found	Not Found	Peak Found	Peak Found	Not Found	Peak Found	Peak Found	Not Found	Peak Found	0	0	High	High		0.00001637		0.000009442	7.64	608.8	381.8	381.8	2.26536E-08	2.56951E-09	0	0	2.09162E-07	2.55912E-08	0	0	2.68	49.96	R.AYSLFSYNTQGR.D	[65-76]	Used
	High	[R].VGEYSLYIGR.[H]		1	8	P02743	P02743 [87-96]		0	1156.5997	0	0.400858412	0.948591336	0.665855551		997459.6329		604107.2334	3748208.715		105719.3386	233626.7716	28211.75751	57851.59186	95816.8768						22955.0445							204354.6988	246068.1533	332331.1631	159385.3046	203793.4252	187304.6422	150035.7993	87659.41699	234600.3846	193549.6409		1293504.309			261704.5499	639906.9592	4041912.005	60538.74948		501149.292	129907.134	2501852.233			376583.5653					138431.666				437548.865		45078.15022			1667691.69					66870.4333				738611.8503		52328.74111	467077.0338		371667.4216	1082150.53																																																	Not Found	Peak Found	Peak Found	Peak Found	Peak Found	Not Found	Peak Found	Peak Found	Peak Found	Peak Found	Peak Found	Peak Found	Peak Found	Peak Found	Peak Found	Not Found	Peak Found	Not Found	Peak Found	Not Found	High	Peak Found	Not Found	Peak Found	High	High	Peak Found	Peak Found	Peak Found	Peak Found	Peak Found	Peak Found	Peak Found	Not Found	Peak Found	Not Found	Not Found	Peak Found	Peak Found	Peak Found	Peak Found	Not Found	Peak Found	Peak Found	Peak Found	Peak Found	Peak Found	Peak Found	Peak Found	High	Not Found	Not Found	Peak Found	Not Found	Not Found	Not Found	Peak Found	Not Found	Peak Found	Not Found	Not Found	Peak Found	Not Found	High	Not Found	Peak Found	Peak Found	Not Found	Not Found	Not Found	Peak Found	Not Found	Peak Found	Peak Found	Peak Found	Peak Found	Peak Found	Not Found	Peak Found	Peak Found	Not Found	Not Found	Not Found	Not Found	Not Found	Not Found	Not Found	Not Found	Not Found	Not Found	Not Found	Not Found	Not Found	Not Found	Not Found	Not Found	Not Found	Not Found	Not Found	Not Found	Not Found	Not Found	Not Found	Not Found	Not Found	Not Found	Not Found	Not Found	Not Found	Not Found	Not Found	Not Found	Not Found	Not Found	Not Found	Not Found	Not Found	Not Found	Not Found	Not Found	Not Found	Not Found	Not Found	Not Found	0	0	High	High		0.00002708		0.00005983	2.07	346.3	236.8	236.8	0.008580411	0.000460675	0.000459212	0.0018155	0.078707066	0.001701072	0.001700425	0.007911803	2.2	47.35	R.VGEYSLYIGR.H	[87-96]	Used
	High	[R].GYVIIK.[P]		1	5	P02743	P02743 [213-218]		0	692.43414	1	0.838723715	0.908965412	0.979847292	1114061.696	1447702.683	1758486.614	1667786.609	4754176.313	2516563.009	1124970.917	1441486.103	666861.2623	584240.3879	656733.9769	471655.7428	2050906.166	4632227.862	2804334.521	584599.0232	870498.7743	281257.7722	1049657.17	913136.3085	3232999.491	897391.8034	649654.4878	2368183.519	1771887.764	1870990.193	1208413.777	2448666.472	1845488.49	1741285.13	1800702.356	1247100.053	1899323.673		4121026.771	1526147.812		3197726.155	3490032.985	3314060.597	677656.3016	3408251.235	909717.7993	786286.5897		3453931.513	1349538.925	7015745.457	747592.3726	1567387.076	591859.6585	986934.1162	1314116.122	1423008.062	540082.8411	586222.1732	1138893.117	310558.0644	865092.5214	1478991.538	1484182.245	2711485.12		877434.2888	570192.2746	1137299.52	1138595.347	842733.1332	1019951.841	597017.9749	3940750.503	703381.8663	4120451.68	1070168.529	1107893.798	12470539.34	4419888.873	3106513.346	2046074.647	5333165.433	2358578.808		42096553.62	2171046.936			2235603.721		709433.1885				275387.6378	146062.9492							2364064.405	1285859.981		1147398.087		2773679.42	978488.4715	834434.1532	2044462.521		514303.7741	9102951.123		532670.4377	2999497.988	2883905.685		812227.3438	536893.2001	1261862.654	436447.6956			770130.1719		Peak Found	Peak Found	Peak Found	Peak Found	Peak Found	Peak Found	Peak Found	Peak Found	Peak Found	Peak Found	Peak Found	Peak Found	Peak Found	High	Peak Found	Peak Found	Peak Found	Peak Found	Peak Found	Peak Found	Peak Found	Peak Found	Peak Found	Peak Found	Peak Found	Peak Found	Peak Found	Peak Found	Peak Found	Peak Found	Peak Found	Peak Found	Peak Found	Not Found	Peak Found	Peak Found	Not Found	Peak Found	Peak Found	Peak Found	Peak Found	Peak Found	Peak Found	Peak Found	Not Found	Peak Found	Peak Found	Peak Found	High	Peak Found	Peak Found	Peak Found	Peak Found	High	Peak Found	Peak Found	Peak Found	Peak Found	Peak Found	Peak Found	Peak Found	Peak Found	Peak Found	High	Peak Found	Peak Found	High	Peak Found	Peak Found	Peak Found	Peak Found	Peak Found	Peak Found	Peak Found	Peak Found	Peak Found	Peak Found	Peak Found	Peak Found	Peak Found	Peak Found	Not Found	Peak Found	Peak Found	Not Found	Not Found	Peak Found	Not Found	Peak Found	Not Found	Not Found	Not Found	Peak Found	Peak Found	Not Found	Not Found	Not Found	Not Found	Not Found	Not Found	Peak Found	Peak Found	Peak Found	Peak Found	Not Found	Peak Found	Peak Found	Peak Found	Peak Found	Not Found	Peak Found	Peak Found	Peak Found	Peak Found	Peak Found	Peak Found	Not Found	Peak Found	Peak Found	Peak Found	Peak Found	Peak Found	Not Found	Peak Found	0	213	High	n/a					1.56	393.8	16.5	16.5	0.027647506	0.002471181	0.002471177	0.004668534	0.248989584	0.011045138	0.011045081	0.043114199		37.02	R.GYVIIK.P	[213-218]	Used
	High	[R].AYSDLSR.[A]		1	17	P02743	P02743 [58-64]		0	811.39446	2	0.90845283	4.58126E-17	0.718985569		973742.6902		549308.2492		2593279.675	3051363.498	1822782.094	3060441.779	3683104.318	4004919.64	1006018.21								1850600.084	2474627.823		1969068.274									866478.1438	451226.7847		803354.317		567293.741	973866.4885	1167728.167		312238.7588	656312.6954	617748.5516	442567.418		1487692.371	240255.8024	483738.6092	759640.3802		916933.0175	537492.604	1746716.975	71719934.25	1926614.982	452438.8902	1151119.811		1472095.606	1223859.868	1203096.931	2559130.385	1136429.584	489697.4389	1754822.155		1567515.346			1303853.803			201230.7302	224572.4686		1335613.645					4464100.675	136379.1937	5675442.982		1436458.293	1708526.518	4197765.053	3188265.965	3528053.231	832186.3142	4874340.866	102928.3078	5878633.319	324961.0189	8761260.106		1490483.71	540975.0478		449029.0756			672173.0423	3700208.588				651907.3171			548351.2737			2961942.728		5734131.524	2233539.516	335328.0625		1552267.066	3013279.939					Peak Found	Peak Found	Peak Found	Peak Found	Peak Found	Peak Found	Peak Found	Peak Found	Peak Found	Peak Found	Peak Found	Peak Found	Peak Found	Peak Found	Peak Found	Peak Found	Peak Found	Peak Found	Peak Found	Peak Found	Peak Found	Peak Found	Peak Found	Peak Found	Peak Found	Peak Found	Peak Found	Peak Found	Peak Found	Peak Found	Peak Found	Peak Found	Peak Found	Peak Found	Peak Found	Peak Found	Peak Found	Peak Found	Peak Found	Peak Found	Peak Found	Peak Found	Peak Found	Peak Found	Peak Found	Peak Found	Peak Found	Peak Found	Peak Found	Peak Found	Peak Found	Peak Found	Peak Found	Peak Found	Peak Found	Peak Found	Peak Found	Peak Found	Peak Found	Peak Found	Peak Found	Peak Found	Peak Found	Peak Found	Peak Found	Peak Found	Peak Found	Peak Found	Peak Found	Peak Found	Peak Found	Peak Found	Peak Found	Peak Found	Peak Found	Peak Found	Peak Found	Peak Found	Peak Found	Not Found	High	Peak Found	Peak Found	Peak Found	Peak Found	Peak Found	Peak Found	High	High	High	High	Peak Found	Peak Found	High	High	Peak Found	Peak Found	Peak Found	Not Found	High	High	Peak Found	Peak Found	High	Peak Found	Peak Found	High	Peak Found	Peak Found	Peak Found	Peak Found	Peak Found	Peak Found	Peak Found	Peak Found	High	Peak Found	Peak Found	High	Peak Found	High	Peak Found	Peak Found	Peak Found	0	58	High	High		0.0006274		0.006202	1.39	356.6	61.5	61.5	0.041073912	0.003301578	0.003301559	0.006265773	0.363644874	0.022216856	0.02221671	0.090374613	1.69	23.75	R.AYSDLSR.A	[58-64]	Used
	High	[R].DNELLVYK.[E]		1	5	P02743	P02743 [77-84]		0	993.52514	2	0.339295564	0.669533614	0.423944582	1481349.99	2498336.338	3357107.722	4814040.34	11926514.25	1089034.371	191206.4361	1058446.634	100895.0562	141881.0665	255643.4612	219617.0669	275676.016	1418108.273	295064.8147	221842.1683		114357.7676	14737679.23		295663.5696	2275844.143	241724.9281	1406846.859	2176487.582	2043841.686	162780.0014	204224.3166	493927.8826	544782.0929	344552.992	107947.9129	31247.5284	3736678.998	637048.7455		3542624.41	315302.7552	456392.263	521971.6902		1404117.251	142598.9806	2849185.116		652733.67	536156.8172	286011.2498	5956127.78	52073.71992	21045.67785	316544.8025		673329.4704	92747.27139	194939.9031		429042.8475	319359.209	1480075.316		1912693.412			654355.5705	229039.543	880843.1577	115749.6538	721200.5411	21997.01299	2535319.181	104279.7875	18778.26029	363123.7477	79990.15266	4000418.926	210113.8922	1956414.784	5553762.894	4569737.999				5089523.205																		291352.5481	50740.08348		111028.6618	1291834.164				317581.1973	27265.21176			712217.1206	696909.8332	526365.4621	420046.1532	704966.5	15793.05712	64086.41532		1280916.332	239524.3871	698565.5542		Peak Found	Peak Found	Peak Found	Peak Found	Peak Found	Peak Found	High	Peak Found	Peak Found	Peak Found	Peak Found	Peak Found	Peak Found	Peak Found	Peak Found	Peak Found	Not Found	Peak Found	Peak Found	Not Found	Peak Found	High	Peak Found	Peak Found	High	Peak Found	Peak Found	Peak Found	Peak Found	Peak Found	Peak Found	Peak Found	Peak Found	Peak Found	Peak Found	Not Found	Peak Found	Peak Found	Peak Found	Peak Found	Not Found	Peak Found	Peak Found	Peak Found	Peak Found	Peak Found	Peak Found	Peak Found	Peak Found	Peak Found	Peak Found	Peak Found	High	Peak Found	Peak Found	Peak Found	Not Found	Peak Found	High	Peak Found	Peak Found	Peak Found	Not Found	Peak Found	Peak Found	Peak Found	Peak Found	Peak Found	Peak Found	Peak Found	Peak Found	Peak Found	Peak Found	Peak Found	Peak Found	Peak Found	Peak Found	Peak Found	Peak Found	Peak Found	Peak Found	Not Found	Not Found	Peak Found	Not Found	Not Found	Not Found	Not Found	Not Found	Not Found	Not Found	Not Found	Not Found	Not Found	Not Found	Not Found	Not Found	Not Found	Not Found	Not Found	Peak Found	Peak Found	Peak Found	Peak Found	Peak Found	Peak Found	Not Found	Not Found	Not Found	Peak Found	Peak Found	Not Found	Peak Found	Peak Found	Peak Found	Peak Found	Peak Found	Peak Found	Peak Found	Peak Found	Not Found	Peak Found	Peak Found	Peak Found	0	77	High	Medium		0.03456		0.355	1.1	146.5	91.4	91.4	0.078967107	0.005694426	0.005694307	0.015024914	0.644526162	0.075366125	0.075365399	0.350798881	0.72	45.28	R.DNELLVYK.E	[77-84]	Used
	High	[K].VFVFPR.[E]		1	1	P02743	P02743 [27-32]		0	764.44537	0	4.74369E-17	4.58126E-17	0.070712019				515728.2923	934062.3063																																																																												791362.1885					5293858.992		2609455.235		3950021.689		21789670.15		685225.3637		15041692.51		835857.7875				3552276.22			3164147.309	5174639.273		6883749.992	4483013.478	3288666.101		3575618.077			3050120.067		2032529.85					4602945.624		2564897.369		Not Found	Not Found	Not Found	High	Peak Found	Not Found	Not Found	Not Found	Not Found	Not Found	Not Found	Not Found	Not Found	Not Found	Not Found	Not Found	Not Found	Not Found	Not Found	Not Found	Not Found	Not Found	Not Found	Not Found	Not Found	Not Found	Not Found	Not Found	Not Found	Not Found	Not Found	Not Found	Not Found	Not Found	Not Found	Not Found	Not Found	Not Found	Not Found	Not Found	Not Found	Not Found	Not Found	Not Found	Not Found	Not Found	Not Found	Not Found	Not Found	Not Found	Not Found	Not Found	Not Found	Not Found	Not Found	Not Found	Not Found	Not Found	Not Found	Not Found	Not Found	Not Found	Not Found	Not Found	Not Found	Not Found	Not Found	Not Found	Not Found	Not Found	Not Found	Not Found	Not Found	Not Found	Not Found	Not Found	Not Found	Not Found	Not Found	Not Found	Peak Found	Not Found	Not Found	Not Found	Not Found	Peak Found	Not Found	Peak Found	Not Found	Peak Found	Not Found	Peak Found	Not Found	Peak Found	Not Found	Peak Found	Not Found	Peak Found	Not Found	Not Found	Not Found	Peak Found	Not Found	Not Found	Peak Found	Peak Found	Not Found	Peak Found	Peak Found	Peak Found	Not Found	Peak Found	Not Found	Not Found	Peak Found	Not Found	Peak Found	Not Found	Not Found	Not Found	Not Found	Peak Found	Not Found	Peak Found	0	0	High	Low		0.1989		0.8505	1.02	70.6	46.3	46.3	0.096267225	0.006817888	0.00681781	0.020742039	0.73859486	0.102136322	0.102134149	0.472472535	0.35	77.76	K.VFVFPR.E	[27-32]	Used
Q9UQB8-3	BAIAP2	Isoform 3 of Brain-specific angiogenesis inhibitor 1-associated protein 2 [OS=Homo sapiens]	n/a	Medium		0.012	42	101	22	512	56.6	8.97	20.37	cell organization and biogenesis;regulation of biological process;response to stimulus	cytoplasm;cytoskeleton;cytosol;endoplasmic reticulum;Golgi;membrane	protein binding	Pf00018, Pf07653, Pf08397, Pf14604	10458	17	ENSG00000175866.15			Regulation of Actin Cytoskeleton	1	0	27868253.13	29605038.16	38779621.07	25732336.13	93009031.38	8708977.023	13519743.82	7266621.365	7263010.925	7126678.618	11264115.31	20725272.52	26162722.67	160029149.5	32330555.98	9997668.269	14899816.22	14945618.82	6317559.03	9483679.189	19917248.01	20953151.9	6176126.367	7445801.531	19502933.4	20966236.02	10750351.83	6229502.199	14689708.98	9686348.382	9859528.435	19931259.46	13598355.68	35461522.99	35552951.94	20443600.73	4021703.532	11737157.69	57400055.78	14783716.76	14567740.98	30491105.15	23200681.47	14525033.08	188058895.3	22754286.44	24870779.18	18983124.49	17494402.34	29730134.29	1438050.685	790750.3235	4469487.345	5751735.408	120433.6531	6457582.132	37585280.06	2750344.867	2729461.213	1297167.115	3056716.22	86644227.25	901051.9887	10293670.6	8394815.304	4142568.144	3307211.351	8692418.029	5995218.243	4414956.214	42201603.96	6116880.573	22827178.24	18761474.5	13058081.36	12589208.63	25161814.29	28684252.95	130766721.9	56555791.59	1461777.46	7303056.788	18263116.27	7204687.041	3319007.865	3298337.29	1750745.034	5262020.094	5438566.207	6907180.052	6919603.705	3536984.101	2566722.684	1156996.592	4299377.251	4479041.526	10480436.64	10513848.92	4491272.323	1941763.461	3435290.067	1134362.401	1270578.848	921068.3084	5334274.811	5393555.657	1593069.858	1708637.388	9262697.145	2014920.367	57816.07287	1322927.588	75620.69709	2050070.081	3858702.323	3488475.18		2808327.23	1207566.338	12146000.74	1002327.172	836698.3936	2371449.376	694874.2009	Peak Found	High	High	Peak Found	Peak Found	High	Peak Found	Peak Found	Peak Found	Peak Found	High	Peak Found	Peak Found	High	High	Peak Found	Peak Found	Peak Found	High	High	Peak Found	High	High	High	High	Peak Found	Peak Found	Peak Found	Peak Found	High	Peak Found	High	Peak Found	Peak Found	High	Peak Found	Peak Found	Peak Found	Peak Found	Peak Found	High	Peak Found	High	High	High	Peak Found	Peak Found	Peak Found	Peak Found	High	Peak Found	Peak Found	High	Peak Found	Peak Found	Peak Found	High	High	High	Peak Found	Peak Found	High	Peak Found	High	High	High	Peak Found	High	High	High	High	Peak Found	Peak Found	High	High	High	High	Peak Found	Peak Found	High	Peak Found	Peak Found	High	Peak Found	Peak Found	High	Peak Found	Peak Found	High	Peak Found	Peak Found	Peak Found	Peak Found	High	Peak Found	Peak Found	High	Peak Found	Peak Found	High	Peak Found	Peak Found	Peak Found	High	Peak Found	Peak Found	Peak Found	Peak Found	Peak Found	Peak Found	Peak Found	Peak Found	Peak Found	Peak Found	Peak Found	Peak Found	Peak Found	Peak Found	Peak Found	Peak Found	Peak Found	Peak Found	Peak Found	High	41.76	0.004444444	2
	Confidence	Annotated Sequence	Modifications	# Protein Groups	# PSMs	Master Protein Accessions	Positions in Master Proteins	Modifications in Master Proteins	# Missed Cleavages	Theo. MH+ [Da]	# Razor Quan Results	Abundance Ratio Adj. P-Value: (CP, Sample) / (Control, Control)	Abundance Ratio Adj. P-Value: (IPMN, Sample) / (Control, Control)	Abundance Ratio Adj. P-Value: (PA, Sample) / (Control, Control)	Abundances (Normalized): F1: Control, Control, Patient01	Abundances (Normalized): F2: Control, Control, Patient02	Abundances (Normalized): F3: Control, Control, Patient03	Abundances (Normalized): F4: Control, Control, Patient04	Abundances (Normalized): F5: Control, Control, Patient05	Abundances (Normalized): F6: Control, Control, Patient06	Abundances (Normalized): F7: Control, Control, Patient07	Abundances (Normalized): F8: Control, Control, Patient08	Abundances (Normalized): F9: Control, Control, Patient09	Abundances (Normalized): F10: Control, Control, Patient10	Abundances (Normalized): F11: Control, Control, Patient11	Abundances (Normalized): F12: Sample, CP, Patient12	Abundances (Normalized): F13: Sample, CP, Patient13	Abundances (Normalized): F14: Sample, CP, Patient14	Abundances (Normalized): F15: Sample, CP, Patient15	Abundances (Normalized): F16: Sample, CP, Patient16	Abundances (Normalized): F17: Sample, CP, Patient17	Abundances (Normalized): F18: Sample, CP, Patient18	Abundances (Normalized): F19: Sample, CP, Patient19	Abundances (Normalized): F20: Sample, CP, Patient20	Abundances (Normalized): F21: Sample, CP, Patient21	Abundances (Normalized): F22: Sample, CP, Patient22	Abundances (Normalized): F23: Sample, CP, Patient23	Abundances (Normalized): F24: Sample, IPMN, Patient24	Abundances (Normalized): F25: Sample, IPMN, Patient25	Abundances (Normalized): F26: Sample, IPMN, Patient26	Abundances (Normalized): F27: Sample, IPMN, Patient27	Abundances (Normalized): F28: Sample, IPMN, Patient28	Abundances (Normalized): F29: Sample, IPMN, Patient29	Abundances (Normalized): F30: Sample, IPMN, Patient30	Abundances (Normalized): F31: Sample, IPMN, Patient31	Abundances (Normalized): F32: Sample, PA, Patient32	Abundances (Normalized): F33: Sample, PA, Patient33	Abundances (Normalized): F34: Sample, PA, Patient34	Abundances (Normalized): F35: Sample, PA, Patient35	Abundances (Normalized): F36: Sample, PA, Patient36	Abundances (Normalized): F37: Sample, PA, Patient37	Abundances (Normalized): F38: Sample, PA, Patient38	Abundances (Normalized): F39: Sample, PA, Patient39	Abundances (Normalized): F40: Sample, PA, Patient40	Abundances (Normalized): F41: Sample, PA, Patient41	Abundances (Normalized): F42: Sample, PA, Patient42	Abundances (Normalized): F43: Sample, PA, Patient43	Abundances (Normalized): F44: Sample, PA, Patient44	Abundances (Normalized): F45: Sample, PA, Patient45	Abundances (Normalized): F46: Sample, PA, Patient46	Abundances (Normalized): F47: Sample, PA, Patient47	Abundances (Normalized): F48: Sample, PA, Patient48	Abundances (Normalized): F49: Sample, PA, Patient49	Abundances (Normalized): F50: Sample, PA, Patient50	Abundances (Normalized): F51: Sample, PA, Patient51	Abundances (Normalized): F52: Sample, PA, Patient52	Abundances (Normalized): F53: Sample, PA, Patient53	Abundances (Normalized): F54: Sample, PA, Patient54	Abundances (Normalized): F55: Sample, PA, Patient55	Abundances (Normalized): F56: Sample, PA, Patient56	Abundances (Normalized): F57: Sample, PA, Patient57	Abundances (Normalized): F58: Sample, PA, Patient58	Abundances (Normalized): F59: Sample, PA, Patient59	Abundances (Normalized): F60: Sample, PA, Patient60	Abundances (Normalized): F61: Sample, PA, Patient61	Abundances (Normalized): F62: Sample, PA, Patient62	Abundances (Normalized): F63: Sample, PA, Patient63	Abundances (Normalized): F64: Sample, PA, Patient64	Abundances (Normalized): F65: Sample, PA, Patient65	Abundances (Normalized): F67: Sample, PA, Patient66	Abundances (Normalized): F68: Sample, PA, Patient67	Abundances (Normalized): F69: Sample, PA, Patient68	Abundances (Normalized): F70: Sample, PA, Patient69	Abundances (Normalized): F71: Sample, PA, Patient70	Abundances (Normalized): F72: Sample, PA, Patient71	Abundances (Normalized): F73: Sample, PA, Patient72	Abundances (Normalized): F74: Sample, PA, Patient73	Abundances (Normalized): F75: Sample, PA, Patient74	Abundances (Normalized): F76: Sample, PA, Patient75	Abundances (Normalized): F77: Sample, PA, Patient76	Abundances (Normalized): F78: Sample, PA, Patient77	Abundances (Normalized): F79: Sample, PA, Patient78	Abundances (Normalized): F80: Sample, PA, Patient79	Abundances (Normalized): F81: Sample, PA, Patient80	Abundances (Normalized): F82: Sample, PA, Patient81	Abundances (Normalized): F83: Sample, PA, Patient82	Abundances (Normalized): F84: Sample, PA, Patient83	Abundances (Normalized): F85: Sample, PA, Patient84	Abundances (Normalized): F86: Sample, PA, Patient85	Abundances (Normalized): F87: Sample, PA, Patient86	Abundances (Normalized): F88: Sample, PA, Patient87	Abundances (Normalized): F89: Sample, PA, Patient88	Abundances (Normalized): F90: Sample, PA, Patient89	Abundances (Normalized): F91: Sample, PA, Patient90	Abundances (Normalized): F92: Sample, PA, Patient91	Abundances (Normalized): F93: Sample, PA, Patient92	Abundances (Normalized): F94: Sample, PA, Patient93	Abundances (Normalized): F95: Sample, PA, Patient94	Abundances (Normalized): F96: Sample, PA, Patient95	Abundances (Normalized): F97: Sample, PA, Patient96	Abundances (Normalized): F98: Sample, PA, Patient97	Abundances (Normalized): F99: Sample, PA, Patient98	Abundances (Normalized): F100: Sample, PA, Patient99	Abundances (Normalized): F101: Sample, PA, Patients100	Abundances (Normalized): F102: Sample, PA, Patients101	Abundances (Normalized): F103: Sample, PA, Patients102	Abundances (Normalized): F104: Sample, PA, Patients103	Abundances (Normalized): F105: Sample, PA, Patients104	Abundances (Normalized): F106: Sample, PA, Patients105	Abundances (Normalized): F107: Sample, PA, Patients106	Abundances (Normalized): F108: Sample, PA, Patients107	Abundances (Normalized): F109: Sample, PA, Patients108	Abundances (Normalized): F110: Sample, PA, Patients109	Abundances (Normalized): F111: Sample, PA, Patients110	Abundances (Normalized): F112: Sample, PA, Patients111	Abundances (Normalized): F113: Sample, PA, Patients112	Abundances (Normalized): F114: Sample, PA, Patients113	Abundances (Normalized): F115: Sample, PA, Patients114	Abundances (Normalized): F116: Sample, PA, Patients115	Abundances (Normalized): F117: Sample, PA, Patients116	Abundances (Normalized): F118: Sample, PA, Patients117	Abundances (Normalized): F119: Sample, PA, Patients118	Abundances (Normalized): F120: Sample, PA, Patients119	Abundances (Normalized): F121: Sample, PA, Patients120	Abundances (Normalized): F122: Sample, PA, Patients121	Abundances (Normalized): F123: Sample, PA, Patients122	Abundances (Normalized): F124: Sample, PA, Patients123	Abundances (Normalized): F125: Sample, PA, Patients124	Quan Info	Found in Sample: [S1] F1: Control, Control, Patient01	Found in Sample: [S2] F2: Control, Control, Patient02	Found in Sample: [S3] F3: Control, Control, Patient03	Found in Sample: [S4] F4: Control, Control, Patient04	Found in Sample: [S5] F5: Control, Control, Patient05	Found in Sample: [S6] F6: Control, Control, Patient06	Found in Sample: [S7] F7: Control, Control, Patient07	Found in Sample: [S8] F8: Control, Control, Patient08	Found in Sample: [S9] F9: Control, Control, Patient09	Found in Sample: [S10] F10: Control, Control, Patient10	Found in Sample: [S11] F11: Control, Control, Patient11	Found in Sample: [S12] F12: Sample, CP, Patient12	Found in Sample: [S13] F13: Sample, CP, Patient13	Found in Sample: [S14] F14: Sample, CP, Patient14	Found in Sample: [S15] F15: Sample, CP, Patient15	Found in Sample: [S16] F16: Sample, CP, Patient16	Found in Sample: [S17] F17: Sample, CP, Patient17	Found in Sample: [S18] F18: Sample, CP, Patient18	Found in Sample: [S19] F19: Sample, CP, Patient19	Found in Sample: [S20] F20: Sample, CP, Patient20	Found in Sample: [S21] F21: Sample, CP, Patient21	Found in Sample: [S22] F22: Sample, CP, Patient22	Found in Sample: [S23] F23: Sample, CP, Patient23	Found in Sample: [S24] F24: Sample, IPMN, Patient24	Found in Sample: [S25] F25: Sample, IPMN, Patient25	Found in Sample: [S26] F26: Sample, IPMN, Patient26	Found in Sample: [S27] F27: Sample, IPMN, Patient27	Found in Sample: [S28] F28: Sample, IPMN, Patient28	Found in Sample: [S29] F29: Sample, IPMN, Patient29	Found in Sample: [S30] F30: Sample, IPMN, Patient30	Found in Sample: [S31] F31: Sample, IPMN, Patient31	Found in Sample: [S32] F32: Sample, PA, Patient32	Found in Sample: [S33] F33: Sample, PA, Patient33	Found in Sample: [S34] F34: Sample, PA, Patient34	Found in Sample: [S35] F35: Sample, PA, Patient35	Found in Sample: [S36] F36: Sample, PA, Patient36	Found in Sample: [S37] F37: Sample, PA, Patient37	Found in Sample: [S38] F38: Sample, PA, Patient38	Found in Sample: [S39] F39: Sample, PA, Patient39	Found in Sample: [S40] F40: Sample, PA, Patient40	Found in Sample: [S41] F41: Sample, PA, Patient41	Found in Sample: [S42] F42: Sample, PA, Patient42	Found in Sample: [S43] F43: Sample, PA, Patient43	Found in Sample: [S44] F44: Sample, PA, Patient44	Found in Sample: [S45] F45: Sample, PA, Patient45	Found in Sample: [S46] F46: Sample, PA, Patient46	Found in Sample: [S47] F47: Sample, PA, Patient47	Found in Sample: [S48] F48: Sample, PA, Patient48	Found in Sample: [S49] F49: Sample, PA, Patient49	Found in Sample: [S50] F50: Sample, PA, Patient50	Found in Sample: [S51] F51: Sample, PA, Patient51	Found in Sample: [S52] F52: Sample, PA, Patient52	Found in Sample: [S53] F53: Sample, PA, Patient53	Found in Sample: [S54] F54: Sample, PA, Patient54	Found in Sample: [S55] F55: Sample, PA, Patient55	Found in Sample: [S56] F56: Sample, PA, Patient56	Found in Sample: [S57] F57: Sample, PA, Patient57	Found in Sample: [S58] F58: Sample, PA, Patient58	Found in Sample: [S59] F59: Sample, PA, Patient59	Found in Sample: [S60] F60: Sample, PA, Patient60	Found in Sample: [S61] F61: Sample, PA, Patient61	Found in Sample: [S62] F62: Sample, PA, Patient62	Found in Sample: [S63] F63: Sample, PA, Patient63	Found in Sample: [S64] F64: Sample, PA, Patient64	Found in Sample: [S65] F65: Sample, PA, Patient65	Found in Sample: [S67] F67: Sample, PA, Patient66	Found in Sample: [S68] F68: Sample, PA, Patient67	Found in Sample: [S69] F69: Sample, PA, Patient68	Found in Sample: [S70] F70: Sample, PA, Patient69	Found in Sample: [S71] F71: Sample, PA, Patient70	Found in Sample: [S72] F72: Sample, PA, Patient71	Found in Sample: [S73] F73: Sample, PA, Patient72	Found in Sample: [S74] F74: Sample, PA, Patient73	Found in Sample: [S75] F75: Sample, PA, Patient74	Found in Sample: [S76] F76: Sample, PA, Patient75	Found in Sample: [S77] F77: Sample, PA, Patient76	Found in Sample: [S78] F78: Sample, PA, Patient77	Found in Sample: [S79] F79: Sample, PA, Patient78	Found in Sample: [S80] F80: Sample, PA, Patient79	Found in Sample: [S81] F81: Sample, PA, Patient80	Found in Sample: [S82] F82: Sample, PA, Patient81	Found in Sample: [S83] F83: Sample, PA, Patient82	Found in Sample: [S84] F84: Sample, PA, Patient83	Found in Sample: [S85] F85: Sample, PA, Patient84	Found in Sample: [S86] F86: Sample, PA, Patient85	Found in Sample: [S87] F87: Sample, PA, Patient86	Found in Sample: [S88] F88: Sample, PA, Patient87	Found in Sample: [S89] F89: Sample, PA, Patient88	Found in Sample: [S90] F90: Sample, PA, Patient89	Found in Sample: [S91] F91: Sample, PA, Patient90	Found in Sample: [S92] F92: Sample, PA, Patient91	Found in Sample: [S93] F93: Sample, PA, Patient92	Found in Sample: [S94] F94: Sample, PA, Patient93	Found in Sample: [S95] F95: Sample, PA, Patient94	Found in Sample: [S96] F96: Sample, PA, Patient95	Found in Sample: [S97] F97: Sample, PA, Patient96	Found in Sample: [S98] F98: Sample, PA, Patient97	Found in Sample: [S99] F99: Sample, PA, Patient98	Found in Sample: [S100] F100: Sample, PA, Patient99	Found in Sample: [S101] F101: Sample, PA, Patients100	Found in Sample: [S102] F102: Sample, PA, Patients101	Found in Sample: [S103] F103: Sample, PA, Patients102	Found in Sample: [S104] F104: Sample, PA, Patients103	Found in Sample: [S105] F105: Sample, PA, Patients104	Found in Sample: [S106] F106: Sample, PA, Patients105	Found in Sample: [S107] F107: Sample, PA, Patients106	Found in Sample: [S108] F108: Sample, PA, Patients107	Found in Sample: [S109] F109: Sample, PA, Patients108	Found in Sample: [S110] F110: Sample, PA, Patients109	Found in Sample: [S111] F111: Sample, PA, Patients110	Found in Sample: [S112] F112: Sample, PA, Patients111	Found in Sample: [S113] F113: Sample, PA, Patients112	Found in Sample: [S114] F114: Sample, PA, Patients113	Found in Sample: [S115] F115: Sample, PA, Patients114	Found in Sample: [S116] F116: Sample, PA, Patients115	Found in Sample: [S117] F117: Sample, PA, Patients116	Found in Sample: [S118] F118: Sample, PA, Patients117	Found in Sample: [S119] F119: Sample, PA, Patients118	Found in Sample: [S120] F120: Sample, PA, Patients119	Found in Sample: [S121] F121: Sample, PA, Patients120	Found in Sample: [S122] F122: Sample, PA, Patients121	Found in Sample: [S123] F123: Sample, PA, Patients122	Found in Sample: [S124] F124: Sample, PA, Patients123	Found in Sample: [S125] F125: Sample, PA, Patients124	Off by X	Position in Protein	Confidence (by Search Engine): A5 PMI-Byonic	Confidence (by Search Engine): Sequest HT	Percolator q-Value (by Search Engine): A5 PMI-Byonic	Percolator q-Value (by Search Engine): Sequest HT	Percolator PEP (by Search Engine): A5 PMI-Byonic	Percolator PEP (by Search Engine): Sequest HT	|Log Prob| (by Search Engine): A5 PMI-Byonic	Byonic Score (by Search Engine): A5 PMI-Byonic	Delta Byonic Score (by Search Engine): A5 PMI-Byonic	Delta Mod Score (by Search Engine): A5 PMI-Byonic	PEP 2D (by Search Engine): A5 PMI-Byonic	q-Value 2D (by Search Engine): A5 PMI-Byonic	FDR 2D (by Search Engine): A5 PMI-Byonic	Peptide Group FDR 2D (by Search Engine): A5 PMI-Byonic	PEP 1D (by Search Engine): A5 PMI-Byonic	q-Value 1D (by Search Engine): A5 PMI-Byonic	FDR 1D (by Search Engine): A5 PMI-Byonic	Peptide Group FDR 1D (by Search Engine): A5 PMI-Byonic	XCorr (by Search Engine): Sequest HT	Top Apex RT [min]	Sequence in Protein	Positions in Proteins	Quan Usage
	High	[K].LPLWQQACADPSK.[I]	1xCarbamidomethyl [C8]	1	4	Q9UQB8-3	Q9UQB8-3 [223-235]		0	1513.74677	0																																																																																																																																No Quan Values	Not Found	Not Found	Not Found	Not Found	Not Found	Not Found	Not Found	Not Found	Not Found	Not Found	Not Found	Not Found	Not Found	High	Not Found	Not Found	Not Found	Not Found	Not Found	Not Found	Not Found	Not Found	Not Found	Not Found	Not Found	Not Found	Not Found	Not Found	Not Found	Not Found	Not Found	Not Found	Not Found	Not Found	Not Found	Not Found	Not Found	Not Found	Not Found	Not Found	Not Found	Not Found	Not Found	Not Found	Not Found	Not Found	Not Found	Not Found	Not Found	Not Found	Not Found	Not Found	Not Found	Not Found	Not Found	Not Found	Not Found	Not Found	Not Found	Not Found	Not Found	Not Found	Not Found	Not Found	Not Found	Not Found	Not Found	Not Found	Not Found	Not Found	Not Found	Not Found	Not Found	Not Found	Not Found	Not Found	Not Found	Not Found	Not Found	High	Not Found	Not Found	Not Found	Not Found	Not Found	Not Found	Not Found	Not Found	Not Found	Not Found	Not Found	Not Found	Not Found	Not Found	Not Found	Not Found	Not Found	Not Found	Not Found	Not Found	Not Found	Not Found	Not Found	Not Found	Not Found	Not Found	Not Found	Not Found	Not Found	Not Found	Not Found	Not Found	Not Found	Not Found	Not Found	Not Found	Not Found	Not Found	Not Found	Not Found	Not Found	Not Found	Not Found	Not Found	0	223	High	Medium		0.01259		0.1265	10.42	765.8	647.5	647.5	3.77612E-11	5.82726E-12	0	0	3.48652E-10	4.69913E-11	0	0	0.69		K.LPLWQQACADPSK.I	[223-235]	Not Used
	High	[K].MGELASESQGSK.[E]		1	4	Q9UQB8-3	Q9UQB8-3 [59-70]		0	1223.55724	0	4.74369E-17		3.66332E-17														4020230.673																															1816502.776																				1113665.703																	243149.8822									750404.4869				530008.6786																															Not Found	Not Found	Not Found	Not Found	Not Found	Not Found	Not Found	Not Found	Not Found	Not Found	Not Found	Not Found	Not Found	High	Not Found	Not Found	Not Found	Not Found	Not Found	Not Found	Not Found	Not Found	Not Found	Not Found	Not Found	Not Found	Not Found	Not Found	Not Found	Not Found	Not Found	Not Found	Not Found	Not Found	Not Found	Not Found	Not Found	Not Found	Not Found	Not Found	Not Found	Not Found	Not Found	Not Found	Peak Found	Not Found	Not Found	Not Found	Not Found	Not Found	Not Found	Not Found	Not Found	Not Found	Not Found	Not Found	Not Found	Not Found	Not Found	Not Found	Not Found	Not Found	Not Found	Not Found	Peak Found	Not Found	Not Found	High	Not Found	Not Found	Not Found	Not Found	Not Found	Not Found	Not Found	Not Found	Not Found	Not Found	Not Found	Not Found	Not Found	Peak Found	Not Found	Not Found	Not Found	Not Found	Not Found	Not Found	Not Found	Not Found	Peak Found	Not Found	Not Found	Not Found	Peak Found	Not Found	Not Found	Not Found	Not Found	Not Found	Not Found	Not Found	Not Found	Not Found	Not Found	Not Found	Not Found	Not Found	Not Found	Not Found	Not Found	Not Found	Not Found	Not Found	Not Found	Not Found	Not Found	Not Found	Not Found	Not Found	Not Found	Not Found	Not Found	Not Found	0	0	High	High		0.00001637		0.000008381	7.92	667.2	499.6	499.6	1.18905E-08	1.29047E-09	0	0	1.09786E-07	1.57769E-08	0	0	4.04	24.06	K.MGELASESQGSK.E	[59-70]	Used
	High	[K].MGELASESQGSK.[E]	1xOxidation [M1]	1	5	Q9UQB8-3	Q9UQB8-3 [59-70]		0	1239.55216	0			3.66332E-17																																																																				1182467.737						1891992.748						501627.0094			514000.6133					896885.8468	850442.4023							1543499.758	3023582.326	635501.3519		310289.4421							883186.7524		1526670.813									378138.875								Not Found	Not Found	Not Found	Not Found	Not Found	Not Found	Not Found	Not Found	Not Found	Not Found	Not Found	Not Found	Not Found	High	Not Found	Not Found	Not Found	Not Found	Not Found	Not Found	Not Found	Not Found	Not Found	Not Found	Not Found	Not Found	Not Found	Not Found	Not Found	Not Found	Not Found	Not Found	Not Found	Not Found	Not Found	Not Found	Not Found	Not Found	Not Found	Not Found	Not Found	Not Found	Not Found	Not Found	Not Found	Not Found	Not Found	Not Found	Not Found	Not Found	Not Found	Not Found	Not Found	Not Found	Not Found	Not Found	Not Found	Not Found	Not Found	Not Found	Not Found	Not Found	Not Found	Not Found	Not Found	Not Found	Not Found	Peak Found	Not Found	Not Found	Not Found	Not Found	Not Found	Peak Found	Not Found	Not Found	Not Found	Not Found	Not Found	High	Not Found	Not Found	Peak Found	Not Found	Not Found	Not Found	Not Found	Peak Found	Peak Found	Not Found	Not Found	Not Found	Not Found	Not Found	Not Found	Peak Found	High	Peak Found	Not Found	Peak Found	Not Found	Not Found	Not Found	Not Found	Not Found	Not Found	Peak Found	Not Found	Peak Found	Not Found	Not Found	Not Found	Not Found	Not Found	Not Found	Not Found	Not Found	Peak Found	Not Found	Not Found	Not Found	Not Found	Not Found	Not Found	0	0	High	High		0.00001637		0.000005791	5.72	575.2	460.8	460.8	1.8857E-06	2.77071E-07	0	0	1.74108E-05	3.13804E-05	2.59865E-05	0.000324044	2.38	21.5	K.MGELASESQGSK.E	[59-70]	Used
	High	[R].AFPAQTASGFK.[Q]		1	2	Q9UQB8-3	Q9UQB8-3 [477-487]		0	1124.57348	0	4.74369E-17		3.66332E-17														2813789.285																				5565923.494			1030034.302									326961.6583												117205.631							183760.4739			119634.3036										78431.56529		3236256.148			342491.1726						462211.4917					40046.15947			2003623.074		1819006.724																											Not Found	Not Found	Not Found	Peak Found	Peak Found	Peak Found	Not Found	Peak Found	Peak Found	Not Found	Not Found	Peak Found	Not Found	Peak Found	Not Found	Peak Found	Peak Found	Peak Found	Peak Found	Peak Found	Peak Found	Not Found	Peak Found	Peak Found	Peak Found	Peak Found	Peak Found	Peak Found	Peak Found	Peak Found	Peak Found	Peak Found	Peak Found	Peak Found	Not Found	Peak Found	Peak Found	Not Found	Peak Found	Peak Found	Peak Found	Not Found	Not Found	Not Found	Not Found	Peak Found	Not Found	Peak Found	Peak Found	Peak Found	Peak Found	Peak Found	Peak Found	Peak Found	Peak Found	Peak Found	Peak Found	Peak Found	Peak Found	Peak Found	Peak Found	Peak Found	Peak Found	Peak Found	High	Peak Found	Peak Found	Peak Found	Not Found	Not Found	Peak Found	Not Found	Peak Found	Not Found	Peak Found	Peak Found	Peak Found	Peak Found	Peak Found	High	Peak Found	Not Found	Peak Found	Peak Found	Not Found	Not Found	Peak Found	Not Found	Peak Found	Not Found	Not Found	Not Found	Not Found	Peak Found	Not Found	Not Found	Peak Found	Not Found	Peak Found	Not Found	Not Found	Not Found	Not Found	Not Found	Not Found	Not Found	Peak Found	Not Found	Peak Found	Not Found	Not Found	Not Found	Not Found	Not Found	Not Found	Not Found	Not Found	Peak Found	Not Found	Not Found	Not Found	Peak Found	Not Found	Not Found	0	477	High	Low		0.2496		0.9035	5.35	525.6	390.3	390.3	4.46535E-06	6.3074E-06	5.98058E-06	0.00024426	4.12288E-05	3.13804E-05	2.04566E-05	0.000277624	0.48	38.05	R.AFPAQTASGFK.Q	[477-487]	Used
	High	[K].SNLVISDPIPGAK.[P]		1	3	Q9UQB8-3	Q9UQB8-3 [263-275]		0	1310.73144	0	0.763582366	0.92808896	0.995592209	48060.13036	38188.42906		70290.38031	177349.3627	46003.94872	30116.09088	20806.91075	11398.10523	31917.67838				5037382.313	718706.7524		126097.624				17831.56674	32144.50404			21812.48766			26784.18959		31796.6671					540034.594		69588.9805		208039.0582	91803.54647		41817.19523				99695.24573	23034.50569	53045.41756						52085.11363										27206.33695	91127.16705					10087.92279			91804.21778	131450.6178				31959.28768		2195899.203														491973.4982				40579.44703																	79701.80312								631024.199			Peak Found	Peak Found	Not Found	Peak Found	Peak Found	Peak Found	Peak Found	Peak Found	Peak Found	Peak Found	Not Found	Not Found	Not Found	High	Peak Found	Not Found	Peak Found	Not Found	Not Found	Not Found	Peak Found	Peak Found	Not Found	Not Found	Peak Found	Not Found	Not Found	Peak Found	Not Found	Peak Found	Not Found	Not Found	Not Found	Not Found	Peak Found	Not Found	Peak Found	Not Found	Peak Found	Peak Found	Not Found	Peak Found	Not Found	Not Found	Not Found	Peak Found	Peak Found	Peak Found	Not Found	Not Found	Not Found	Not Found	Not Found	Peak Found	Not Found	Not Found	Not Found	Not Found	Not Found	Not Found	Not Found	Not Found	Not Found	Peak Found	Peak Found	Not Found	Not Found	Not Found	Not Found	Peak Found	Not Found	Not Found	Peak Found	Peak Found	Not Found	Not Found	Not Found	Peak Found	Not Found	High	Not Found	Not Found	Not Found	Not Found	Not Found	Not Found	Not Found	Not Found	Not Found	Not Found	Not Found	Not Found	Not Found	Peak Found	Not Found	Not Found	Not Found	Peak Found	Not Found	Not Found	Not Found	Not Found	Not Found	Not Found	Not Found	Not Found	Not Found	Not Found	Not Found	Not Found	Not Found	Not Found	Not Found	Not Found	Peak Found	Not Found	Not Found	Not Found	Not Found	Not Found	Not Found	Not Found	Peak Found	Not Found	0	263	High	n/a					4.82	315.8	301.5	301.5	1.51596E-05	1.13998E-05	1.00167E-05	0.000214638	0.000139968	3.7639E-05	3.75864E-05	0.000226296		52.3	K.SNLVISDPIPGAK.P	[263-275]	Used
	High	[K].TIMEQFNPSLR.[N]	1xOxidation [M3]	1	3	Q9UQB8-3	Q9UQB8-3 [19-29]		0	1351.66746	0	0.969825423	0.834658193	0.717447879						251667.4107			130021.4804											134679.2669										90654.29149																			1294552.187		36253.31182	60479.75472	59979.87167			35652.64332			14317.33345	79652.32182	907115.6081		52928.06945		146307.6973	886882.2544	1015616.375		216919.0664									113365.9346		1400482.355																	462049.9391	1166564.996					39230.18072		81632.92071	144287.73							39819.44929			101651.5411					148618.8951					Not Found	Not Found	Not Found	Not Found	Not Found	Peak Found	Not Found	Not Found	Peak Found	Not Found	Not Found	Not Found	Not Found	Not Found	Not Found	Not Found	Not Found	Not Found	Not Found	Peak Found	Not Found	Not Found	Not Found	Not Found	Not Found	Not Found	Not Found	Not Found	Not Found	Peak Found	Not Found	Not Found	Not Found	Not Found	Not Found	Not Found	Not Found	Not Found	Not Found	Not Found	Not Found	Not Found	Not Found	Not Found	Not Found	Not Found	Not Found	Not Found	Peak Found	Not Found	Peak Found	Peak Found	Peak Found	Not Found	Not Found	Peak Found	Not Found	Not Found	Peak Found	Peak Found	Peak Found	Not Found	Peak Found	Not Found	Peak Found	Peak Found	Peak Found	Not Found	Peak Found	Not Found	Not Found	Not Found	Not Found	Not Found	Not Found	Not Found	Not Found	Peak Found	Not Found	High	Not Found	Not Found	Not Found	Not Found	Not Found	Not Found	Not Found	Not Found	Not Found	Not Found	Not Found	Not Found	Not Found	Not Found	Not Found	Not Found	Peak Found	Peak Found	Not Found	Not Found	Not Found	Not Found	Peak Found	Not Found	Peak Found	Peak Found	Not Found	Not Found	Not Found	Not Found	Not Found	Not Found	Peak Found	Not Found	Not Found	Peak Found	Not Found	Not Found	Not Found	Not Found	Peak Found	Not Found	Not Found	Not Found	0	0	High	High		0.000175		0.001589	2.33	251.4	251.4	251.4	0.004692687	0.000160531	0.000160114	0.001214329	0.043177821	0.000290942	0.000290753	0.002906977	0.99	43.57	K.TIMEQFNPSLR.N	[19-29]	Used
	High	[K].SSSTGNLLDK.[D]		1	3	Q9UQB8-3	Q9UQB8-3 [452-461]		0	1021.51603	0	4.74369E-17		3.66332E-17														4875038.548																		1446362.444		16661260.03	4456994.924				3941332.312			1581036			20491754.7									1397990.473		1985024.966	1121050.185					5666299.824			474938.5416				865301.5809	322967.2584		436240.4014	1303738.991		511987.241					8783358.815																									3472397.204	4676639.585		1377882.174		1240091.085				1315421.416				347952.7813		2881738.363						Not Found	Not Found	Not Found	Not Found	Not Found	Not Found	Not Found	Not Found	Not Found	Not Found	Not Found	Not Found	Not Found	High	Not Found	Not Found	Not Found	Not Found	Not Found	Not Found	Not Found	Not Found	Not Found	Not Found	Not Found	Not Found	Not Found	Not Found	Not Found	Not Found	Not Found	Peak Found	Not Found	Peak Found	Peak Found	Not Found	Not Found	Not Found	Peak Found	Not Found	Not Found	Peak Found	Not Found	Not Found	Peak Found	Not Found	Not Found	Not Found	Not Found	Not Found	Not Found	Not Found	Not Found	Peak Found	Not Found	Peak Found	Peak Found	Not Found	Not Found	Not Found	Not Found	Peak Found	Not Found	Not Found	Peak Found	Not Found	Not Found	Not Found	Peak Found	Peak Found	Not Found	Peak Found	Peak Found	Not Found	Peak Found	Not Found	Not Found	Not Found	Not Found	High	Not Found	Not Found	Not Found	Not Found	Not Found	Not Found	Not Found	Not Found	Not Found	Not Found	Not Found	Not Found	Not Found	Not Found	Not Found	Not Found	Not Found	Not Found	Not Found	Not Found	Not Found	Not Found	Not Found	Not Found	Peak Found	Peak Found	Not Found	Peak Found	Not Found	Peak Found	Not Found	Not Found	Not Found	Peak Found	Not Found	Not Found	Not Found	Peak Found	Not Found	Peak Found	Not Found	Not Found	Not Found	Not Found	0	0	High	High		0.0005757		0.005537	2.11	306	146.3	146.3	0.007752914	0.000400156	0.000399547	0.001604952	0.071164334	0.001533526	0.001533333	0.007746849	1.52	29.93	K.SSSTGNLLDK.D	[452-461]	Used
	High	[K].ALAGVTYAAK.[G]		1	2	Q9UQB8-3	Q9UQB8-3 [41-50]		0	964.54621	0																																																																																																																																No Quan Values	Not Found	Not Found	Not Found	Not Found	Not Found	Not Found	Not Found	Not Found	Not Found	Not Found	Not Found	Not Found	Not Found	Not Found	Not Found	Not Found	Not Found	Not Found	Not Found	Not Found	Not Found	Not Found	Not Found	Not Found	Not Found	Not Found	Not Found	Not Found	Not Found	Not Found	Not Found	Not Found	Not Found	Not Found	Not Found	Not Found	Not Found	Not Found	Not Found	Not Found	Not Found	Not Found	Not Found	Peak Found	Not Found	Peak Found	Not Found	Peak Found	Not Found	Not Found	Not Found	Not Found	Not Found	Not Found	Peak Found	Not Found	Not Found	Not Found	Not Found	Not Found	Not Found	Not Found	Not Found	Not Found	Peak Found	Not Found	Not Found	Peak Found	Not Found	Not Found	Not Found	Not Found	Not Found	Not Found	Not Found	Peak Found	Not Found	Not Found	Not Found	High	Not Found	Not Found	Not Found	Not Found	Not Found	Not Found	Not Found	Not Found	Not Found	Peak Found	Not Found	Not Found	Not Found	Not Found	Not Found	Not Found	Not Found	Not Found	Not Found	Not Found	Peak Found	Peak Found	Peak Found	Not Found	Not Found	Peak Found	Not Found	Peak Found	Not Found	Not Found	Peak Found	Not Found	Not Found	Peak Found	Not Found	Peak Found	Not Found	Not Found	Peak Found	Peak Found	Not Found	Not Found	Peak Found	Not Found	0	41	High	High		0.00008723		0.0006962	1.82	353.1	201.4	201.4	0.015118408	0.000944201	0.000943562	0.002463307	0.13789749	0.003239386	0.003237945	0.014823261	1.68	34.54	K.ALAGVTYAAK.G	[41-50]	Not Used
	High	[R].SSSMAAGLER.[N]	1xOxidation [M4]	1	3	Q9UQB8-3	Q9UQB8-3 [364-373]		0	1024.47279	0																																																																																																																																No Quan Values	Not Found	Not Found	Not Found	Not Found	Not Found	Not Found	Not Found	Not Found	Not Found	Not Found	Not Found	Not Found	Not Found	Not Found	Not Found	Not Found	Not Found	Not Found	Not Found	Not Found	Not Found	Not Found	Not Found	Not Found	Not Found	Not Found	Not Found	Not Found	Not Found	Not Found	Not Found	Not Found	Not Found	Not Found	Not Found	Not Found	Not Found	Not Found	Not Found	Not Found	Not Found	Not Found	Not Found	Not Found	Not Found	Not Found	Not Found	Not Found	Not Found	Not Found	Not Found	Not Found	Not Found	Not Found	Not Found	Not Found	Not Found	Not Found	Not Found	Not Found	Not Found	Not Found	Not Found	Not Found	High	Not Found	Not Found	Not Found	Not Found	Not Found	Not Found	Not Found	Not Found	Not Found	Not Found	Not Found	Not Found	Not Found	Not Found	High	Not Found	Not Found	Not Found	Not Found	Not Found	Not Found	Not Found	Not Found	Not Found	Not Found	Not Found	Not Found	Not Found	Not Found	Not Found	Not Found	Not Found	Not Found	Not Found	Not Found	Not Found	Not Found	Not Found	Not Found	Not Found	Not Found	Not Found	Not Found	Not Found	Not Found	Not Found	Not Found	Not Found	Not Found	Not Found	Not Found	Not Found	Not Found	Not Found	Not Found	Not Found	Not Found	Not Found	Not Found	0	364	High	High		0.00006088		0.0003767	1.75	332.7	166.1	166.1	0.01762273	0.001342992	0.001342872	0.003054488	0.160366051	0.004741325	0.00474114	0.020352209	2.02		R.SSSMAAGLER.N	[364-373]	Not Used
	High	[K].SLSPPQSQSK.[L]		1	2	Q9UQB8-3	Q9UQB8-3 [323-332]		0	1058.54766	0																																																																																																																																No Quan Values	Not Found	Not Found	Not Found	Not Found	Not Found	Not Found	Not Found	Not Found	Not Found	Not Found	Not Found	Not Found	Not Found	Not Found	Not Found	Not Found	Not Found	Not Found	Not Found	Not Found	Not Found	Not Found	Not Found	Not Found	Not Found	Not Found	Not Found	Not Found	Not Found	Not Found	Not Found	Not Found	Not Found	Peak Found	Not Found	Not Found	Peak Found	Not Found	Not Found	Not Found	Not Found	Not Found	Not Found	Not Found	Not Found	Not Found	Not Found	Not Found	Not Found	Not Found	Not Found	Peak Found	Peak Found	Not Found	Not Found	Not Found	Not Found	Peak Found	Not Found	Not Found	Peak Found	Not Found	Not Found	Not Found	High	Peak Found	Not Found	Not Found	Not Found	Not Found	Not Found	Not Found	Not Found	Not Found	Not Found	Peak Found	Not Found	Not Found	Not Found	Peak Found	Not Found	Not Found	Peak Found	Not Found	Peak Found	Not Found	Not Found	Not Found	Not Found	Not Found	Not Found	Not Found	Not Found	Not Found	Not Found	Not Found	Not Found	Not Found	Not Found	Not Found	Not Found	Not Found	Not Found	Peak Found	Not Found	Not Found	Not Found	Not Found	Peak Found	Not Found	Not Found	Not Found	Not Found	Not Found	Not Found	Not Found	Not Found	Not Found	Not Found	Not Found	Not Found	Not Found	Not Found	Not Found	0	0	High	High		0.0003811		0.003537	1.71	395	90.1	90.1	0.019391375	0.001933262	0.001932931	0.003672562	0.176168304	0.007438612	0.007437308	0.029457066	2.16	24.76	K.SLSPPQSQSK.L	[323-332]	Not Used
	High	[R].LTENVYK.[T]		1	6	Q9UQB8-3	Q9UQB8-3 [12-18]		0	866.46181	0																																																																																																																																No Quan Values	Not Found	Not Found	Not Found	Not Found	Peak Found	Not Found	Not Found	Peak Found	Peak Found	Peak Found	Peak Found	Peak Found	Peak Found	Peak Found	Peak Found	Peak Found	Peak Found	Not Found	Peak Found	Peak Found	Not Found	Not Found	Not Found	Peak Found	Not Found	Not Found	Peak Found	Peak Found	Not Found	Peak Found	Not Found	Not Found	Not Found	Peak Found	Not Found	Not Found	Peak Found	Not Found	Not Found	Not Found	Peak Found	Not Found	Not Found	Not Found	Peak Found	Not Found	Not Found	Not Found	Not Found	Not Found	Not Found	Not Found	Peak Found	Not Found	Not Found	Peak Found	Peak Found	Not Found	Not Found	Not Found	Not Found	Peak Found	Not Found	Not Found	Peak Found	Not Found	Not Found	High	High	Not Found	Not Found	Not Found	Not Found	Not Found	Not Found	Peak Found	Not Found	Not Found	Peak Found	High	Not Found	Not Found	Not Found	Not Found	Not Found	Peak Found	Not Found	Not Found	Not Found	Peak Found	Not Found	Not Found	Peak Found	Peak Found	Not Found	Peak Found	Peak Found	Peak Found	Peak Found	Peak Found	Not Found	Peak Found	Not Found	Not Found	Peak Found	Not Found	Not Found	Not Found	Not Found	Peak Found	Peak Found	Not Found	Not Found	Peak Found	Not Found	Peak Found	Not Found	Not Found	Not Found	Peak Found	Peak Found	Not Found	Peak Found	Peak Found	0	0	High	High		0.0003811		0.00352	1.64	367.9	82	82	0.022668325	0.002178749	0.002178504	0.003813155	0.205262453	0.009140408	0.009139473	0.035786755	1.46	26.88	R.LTENVYK.T	[12-18]	Not Used
	High	[R].YLSAALK.[K]		1	4	Q9UQB8-3	Q9UQB8-3 [115-121]		0	765.45052	0	0.972728247	0.873664576	0.978421103	1082787.463	1059685.675		457604.1915	1038152.279	475593.9907	207856.9885	812460.8518	319667.3468	300753.525	432059.882	185580.6171	1306178.004	1614591.612	1615436.335	499225.2231	1001107.371	227324.8052	195564.9108	927776.5212	372519.4084	619025.6083	83022.31552	1311149.618	1024320.137	1140512.9	261565.894	354734.4704	1785116.78	370185.3566	387602.5226	1412334.809	851267.9863	6378508.653	3495280.799	1354307.363		1132078.593	1633193.085	2164051.809	1738364.671	6222909.375	1126058.679	723316.8064	3994332.686	1794163.16	1169897.38	301206.779	708612.2448	1034901.598			148993.7284	677568.5643				282712.9931	315475.2251	113256.3665	209091.0113	4675810.815	135298.966	377517.1779	1035587.954			559567.814		248830.0022	1742293.823	125344.3974	575272.2512	2834941.771	338882.0809	9424687.34	2086943.704	861323.8532	6696622.279	25192229.98			61353.28565	554894.9296						21577.66093		231127.8668	103997.5143		45987.2896	77911.17531			465409.5709			411653.9984			218722.656	227529.1171		330755.2139	1157385.734					252198.0807	138906.1602			991010.8125		187468.0265		450443.3577				Peak Found	Peak Found	Not Found	Peak Found	Peak Found	Peak Found	Peak Found	Peak Found	Peak Found	Peak Found	Peak Found	Peak Found	Peak Found	Peak Found	Peak Found	Peak Found	Peak Found	Peak Found	Peak Found	Peak Found	Peak Found	Peak Found	Peak Found	Peak Found	Peak Found	Peak Found	Peak Found	Peak Found	Peak Found	Peak Found	Peak Found	Peak Found	Peak Found	Peak Found	Peak Found	Peak Found	Not Found	Peak Found	Peak Found	Peak Found	Peak Found	Peak Found	Peak Found	Peak Found	Peak Found	Peak Found	Peak Found	Peak Found	Peak Found	Peak Found	Not Found	Not Found	Peak Found	Peak Found	Not Found	Not Found	Not Found	Peak Found	Peak Found	Peak Found	Peak Found	Peak Found	Peak Found	Peak Found	Peak Found	Not Found	Not Found	Peak Found	Not Found	Peak Found	Peak Found	Peak Found	Peak Found	Peak Found	Peak Found	Peak Found	Peak Found	Peak Found	Peak Found	High	Not Found	Not Found	Peak Found	Peak Found	Not Found	Not Found	Not Found	Not Found	Not Found	Peak Found	Not Found	Peak Found	Peak Found	Not Found	Peak Found	Peak Found	Not Found	Not Found	Peak Found	Not Found	Not Found	Peak Found	Not Found	Not Found	Peak Found	Peak Found	Not Found	Peak Found	Peak Found	Not Found	Not Found	Not Found	Not Found	Peak Found	Peak Found	Not Found	Not Found	Peak Found	Not Found	Peak Found	Not Found	Peak Found	Not Found	Not Found	0	115	High	High		0.0001497		0.001286	1.43	283.6	60.8	60.8	0.037204892	0.003145323	0.003145318	0.006095406	0.331160994	0.019007533	0.01900749	0.07498033	1.37	32.92	R.YLSAALK.K	[115-121]	Used
	High	[K].ELQYIDAISNK.[Q]		1	7	Q9UQB8-3	Q9UQB8-3 [161-171]		0	1293.66851	2	0.848732155	0.62225361	0.771332154	2644069.956	1939516.866		1329403.994	1535522.581	1260043.35			542895.0654	679890.3397	750198.5728	778625.1351	430360.8787			804271.6647	2030766.547	546669.9113	578210.2429	743381.5502	1361525.38	2054050.832	1164957.285	1138802.561	529469.6535		288309.7817	646189.5216	1777884.688		510793.7627	113092.4008	705237.4575	6855830.823	156555.4069		2922080.25	1390465.142	2880195.825	2990081.686	2026729.669	10366647.58	1756239.509	2512148.115		2043817.753	1211677.735	1796623.371	1591355.141	1477110.066	45023.75015	282155.4536	783316.3548	1820068.592	16912.04456	328048.6288	556329.2402		635188.8944	490469.414	753427.7109	5291474.309	152067.3929		653103.454		23984.35541	1760573.585	730355.1664	645034.3885	3573113.499		39060.26046		342429.7996		3941315.798	4627454.13	1117497.29	6111577.634	254586.3048	5747368.756	729657.7388	1248212.718	1286655.606	1822576.154	746875.7272	2682332.292	608077.7134	3327077.176	1920300.084	1612288.604	534915.4685	140959.0491	1935654.36	1326613.105	537240.8586	348836.0856			54994.81987	60380.82356	83459.39841		876593.2997	345099.2246	100858.3349		2169363.595		57816.07287		35801.24781		872413.6886			843866.6816	123670.2326	1688439.973	779265.1831		114809.2768	113009.6106		Peak Found	Peak Found	Not Found	Peak Found	Peak Found	Peak Found	Not Found	Not Found	Peak Found	Peak Found	Peak Found	Peak Found	Peak Found	Not Found	Not Found	Peak Found	Peak Found	Peak Found	Peak Found	High	Peak Found	Peak Found	Peak Found	Peak Found	High	Not Found	Peak Found	Peak Found	Peak Found	Not Found	Peak Found	Peak Found	Peak Found	Peak Found	Peak Found	Not Found	Peak Found	Peak Found	Peak Found	Peak Found	Peak Found	Peak Found	Peak Found	Peak Found	Not Found	Peak Found	Peak Found	Peak Found	Peak Found	Peak Found	Peak Found	Peak Found	Peak Found	Peak Found	Peak Found	Peak Found	Peak Found	Not Found	Peak Found	Peak Found	Peak Found	Peak Found	Peak Found	Not Found	Peak Found	Not Found	Peak Found	Peak Found	Peak Found	Peak Found	Peak Found	Not Found	Peak Found	Not Found	Peak Found	Not Found	Peak Found	Peak Found	Peak Found	High	Peak Found	Peak Found	Peak Found	Peak Found	Peak Found	High	Peak Found	Peak Found	High	Peak Found	Peak Found	Peak Found	Peak Found	Peak Found	Peak Found	Peak Found	Peak Found	Peak Found	Not Found	Not Found	Peak Found	Peak Found	Peak Found	High	Peak Found	Peak Found	Peak Found	Not Found	Peak Found	Not Found	Peak Found	Not Found	Peak Found	Not Found	Peak Found	Not Found	Not Found	Peak Found	Peak Found	Peak Found	Peak Found	Not Found	Peak Found	Peak Found	0	161	High	Low		0.1245		0.7274	1.43	285.5	107	107	0.037229899	0.003146656	0.00314589	0.006093791	0.331372562	0.019029455	0.019029282	0.075145417	0.76	35.87	K.ELQYIDAISNK.Q	[161-171]	Used
	High	[R].NFIAMGK.[N]	1xOxidation [M5]	1	2	Q9UQB8-3	Q9UQB8-3 [30-36]		0	796.40219	1			3.66332E-17																																				849433.8623										1557962.163				1324320.425	387847.5805				96007.90238		15374975.18						307284.6368		812411.0232		366764.8605	620068.2057		388607.3281		138586.1556						511151.7592		2835097.808		419642.3881			212829.7216			328365.0923		1462287.777	641920.9825	1693567.63	152646.0752	112175.098		1172245.502	2255342.223	2384319.698	1053380.94	193365.5256	658765.9994	662327.5791	281581.3277				218904.7378											32024.48242								Not Found	Not Found	Not Found	Not Found	Not Found	Not Found	Not Found	Not Found	Not Found	Not Found	Not Found	Not Found	Not Found	Not Found	Not Found	Not Found	Not Found	Not Found	Not Found	Not Found	Not Found	Not Found	Not Found	Not Found	Not Found	Not Found	Not Found	Not Found	Not Found	Not Found	Not Found	Not Found	Not Found	Not Found	Not Found	Peak Found	Not Found	Not Found	Not Found	Not Found	Not Found	Not Found	Not Found	Not Found	Not Found	Peak Found	Not Found	Not Found	Not Found	Peak Found	Peak Found	Not Found	Not Found	Not Found	Peak Found	Not Found	Peak Found	Not Found	Not Found	Not Found	Not Found	Not Found	Peak Found	Not Found	High	Not Found	Peak Found	Peak Found	Not Found	Peak Found	Not Found	Peak Found	Not Found	Not Found	Not Found	Not Found	Not Found	Peak Found	Not Found	High	Not Found	Peak Found	Not Found	Not Found	Peak Found	Not Found	Not Found	Peak Found	Not Found	Peak Found	Peak Found	Peak Found	Peak Found	Peak Found	Not Found	Peak Found	Peak Found	Peak Found	Peak Found	Peak Found	Peak Found	Peak Found	Peak Found	Not Found	Not Found	Not Found	Peak Found	Not Found	Not Found	Not Found	Not Found	Not Found	Not Found	Not Found	Not Found	Not Found	Not Found	Peak Found	Not Found	Not Found	Not Found	Not Found	Not Found	Not Found	0	30	High	n/a					1.18	252.9	65.8	65.8	0.065997252	0.005033863	0.005033635	0.012090083	0.55798199	0.051531368	0.051531277	0.233635284		24.78	R.NFIAMGK.N	[30-36]	Used
	High	[K].TALTEER.[R]		1	2	Q9UQB8-3	Q9UQB8-3 [185-191]		0	819.42067	0																																																																																																																																No Quan Values	Not Found	Not Found	Peak Found	Peak Found	Peak Found	Not Found	Not Found	Peak Found	Peak Found	Not Found	Peak Found	Peak Found	Peak Found	Peak Found	Peak Found	Not Found	Peak Found	Not Found	Not Found	Not Found	Peak Found	Peak Found	Not Found	Not Found	Not Found	Peak Found	Peak Found	Not Found	Not Found	Peak Found	Not Found	Peak Found	Peak Found	Peak Found	Not Found	Not Found	Peak Found	Not Found	Peak Found	Peak Found	Not Found	Not Found	Peak Found	Peak Found	Peak Found	Peak Found	Peak Found	Peak Found	Peak Found	Peak Found	Not Found	Not Found	Not Found	Not Found	Peak Found	Not Found	Peak Found	Not Found	Not Found	Not Found	Not Found	Peak Found	Peak Found	Peak Found	Peak Found	Not Found	Not Found	Not Found	Not Found	Not Found	Peak Found	Not Found	Peak Found	Not Found	Peak Found	Peak Found	Not Found	Not Found	Peak Found	Not Found	Peak Found	Peak Found	Not Found	Peak Found	Not Found	Not Found	Peak Found	Peak Found	High	Not Found	Peak Found	Not Found	Not Found	High	Peak Found	Not Found	Peak Found	Not Found	Peak Found	Not Found	Peak Found	Not Found	Peak Found	Peak Found	Not Found	Peak Found	Peak Found	Not Found	Not Found	Not Found	Not Found	Not Found	Peak Found	Not Found	Not Found	Not Found	Peak Found	Not Found	Not Found	Peak Found	Not Found	Not Found	Not Found	Peak Found	0	0	High	High		0.001188		0.01128	1.17	273.3	79	79	0.068207257	0.005158882	0.005158745	0.012175962	0.573615643	0.056045515	0.056044537	0.255601232	1.86	23.78	K.TALTEER.R	[185-191]	Not Used
	High	[K].LSDSYSNTLPVRK.[S]		1	1	Q9UQB8-3	Q9UQB8-3 [333-345]		1	1479.78018	0	4.74369E-17																5758034.258																																																																																																																Not Found	Not Found	Not Found	Not Found	Not Found	Not Found	Not Found	Not Found	Not Found	Not Found	Not Found	Not Found	Not Found	High	Not Found	Not Found	Not Found	Not Found	Not Found	Not Found	Not Found	Not Found	Not Found	Not Found	Not Found	Not Found	Not Found	Not Found	Not Found	Not Found	Not Found	Not Found	Not Found	Not Found	Not Found	Not Found	Not Found	Not Found	Not Found	Not Found	Not Found	Not Found	Not Found	Not Found	Not Found	Not Found	Not Found	Not Found	Not Found	Not Found	Not Found	Not Found	Not Found	Not Found	Not Found	Not Found	Not Found	Not Found	Not Found	Not Found	Not Found	Not Found	Not Found	Not Found	Not Found	Not Found	Not Found	Not Found	Not Found	Not Found	Not Found	Not Found	Not Found	Not Found	Not Found	Not Found	Not Found	Not Found	Not Found	Not Found	Not Found	Not Found	Not Found	Not Found	Not Found	Not Found	Not Found	Not Found	Not Found	Not Found	Not Found	Not Found	Not Found	Not Found	Not Found	Not Found	Not Found	Not Found	Not Found	Not Found	Not Found	Not Found	Not Found	Not Found	Not Found	Not Found	Not Found	Not Found	Not Found	Not Found	Not Found	Not Found	Not Found	Not Found	Not Found	Not Found	Not Found	Not Found	Not Found	Not Found	Not Found	Not Found	Not Found	Not Found	0	333	High	Medium		0.02836		0.2948	1.16	158.8	91.6	91.6	0.069865957	0.00526304	0.005262747	0.01267209	0.585149799	0.060586058	0.060585438	0.279585146	1.52	33.15	K.LSDSYSNTLPVRK.S	[333-345]	Used
	High	[K].DDLAIPPPDYGAASR.[A]		1	1	Q9UQB8-3	Q9UQB8-3 [462-476]		0	1557.75436	0			3.66332E-17																																			709370.694					90817.75985			146557.1154					73531.80657				35284.87907			7513.706131		34321.86318	80418.9448		43280.00913	26639.55781	513956.0038				36470.69862										3164521.289			952469.0322	316757.146	136897.2714		67388.50512	57950.51281					312767.9135														51049.19459															36610.39453			74443.09407					Not Found	Not Found	Not Found	Not Found	Not Found	Not Found	Not Found	Not Found	Not Found	Not Found	Not Found	Not Found	Not Found	Not Found	Not Found	Not Found	Not Found	Not Found	Not Found	Not Found	Not Found	Not Found	Not Found	Not Found	Not Found	Not Found	Not Found	Not Found	Not Found	Not Found	Not Found	Not Found	Not Found	Not Found	Peak Found	Not Found	Not Found	Not Found	Not Found	Peak Found	Not Found	Not Found	Peak Found	Not Found	Not Found	Not Found	Not Found	Peak Found	Not Found	Not Found	Not Found	Peak Found	Not Found	Not Found	Peak Found	Not Found	Peak Found	Peak Found	Not Found	Peak Found	Peak Found	Peak Found	Not Found	Not Found	Not Found	Peak Found	Not Found	Not Found	Not Found	Not Found	Not Found	Not Found	Not Found	Not Found	Not Found	Peak Found	Not Found	Not Found	Peak Found	High	Peak Found	Not Found	Peak Found	Peak Found	Not Found	Not Found	Not Found	Not Found	Peak Found	Not Found	Not Found	Not Found	Not Found	Not Found	Not Found	Not Found	Not Found	Not Found	Not Found	Not Found	Not Found	Not Found	Peak Found	Not Found	Not Found	Not Found	Not Found	Not Found	Not Found	Not Found	Not Found	Not Found	Not Found	Not Found	Not Found	Not Found	Not Found	Peak Found	Not Found	Not Found	Peak Found	Not Found	Not Found	Not Found	0	462	High	n/a					1.15	2.5	2.5	2.5	0.070685136	0.005302618	0.005302527	0.01311885	0.590777953	0.063026772	0.063025601	0.291561321		49.78	K.DDLAIPPPDYGAASR.A	[462-476]	Used
	High	[R].DGWHYGESEK.[T]		1	31	Q9UQB8-3	Q9UQB8-3 [411-420]		0	1207.50144	2	0.657350943	0.926796925	0.974400277	24093335.58	25054573.51	38779621.07	22406939.54	90258007.16	5311548.564	12622597.45	6433353.603	5217689.007	6114117.075	10081856.85	19680298.13	24426183.79	135910082.8	29996412.9	8694171.381	11741844.67	14148541.28	5543783.876	7677841.85	17612269.74	17196242.13	4898374.484	4995849.351	17911072.67	19804838.58	10200476.15	4113355.656	11120733.82	9179160.316	8945600.42	16959469.81	12041850.24		22716574.49	16852384.03		7955412.963	48737295.5	7678746.259	10802646.64	9909799.858	19131257.98	11244253.39	158084935.2	15411995.21	20423056.78	16758717.11	13899882.77	24130351.63	390481.936	412830.2362	3477197.39	260674.7706			19922981.36	2270007.298	1764479.76	419558.5137	529416.1083	70496686.3		9888947.089	3475307.093	3219215.191	1495978.826	3242795.149	4182642.429	2519902.252	36768476.45	5416709.618	20817302.52	12921454.61	11864782.24		16120694.37		119984442.1	3264644.719	1070293.884		16548224.95	4166181.969				188838.1452								358771.9849		448479.8449	595309.2339	202242.5835							390120.0332											178723.2031								Peak Found	Peak Found	High	Peak Found	Peak Found	Peak Found	Peak Found	Peak Found	Peak Found	Peak Found	High	Peak Found	Peak Found	Peak Found	High	Peak Found	Peak Found	Peak Found	High	High	Peak Found	Peak Found	High	High	Peak Found	Peak Found	Peak Found	Peak Found	Peak Found	High	Peak Found	High	Peak Found	Not Found	High	Peak Found	Not Found	Peak Found	Peak Found	Peak Found	High	Peak Found	Peak Found	Peak Found	High	Peak Found	Peak Found	Peak Found	Peak Found	High	Peak Found	Peak Found	High	Peak Found	Peak Found	Peak Found	High	Peak Found	Peak Found	Peak Found	Peak Found	High	Peak Found	High	Peak Found	High	Peak Found	Peak Found	Peak Found	Peak Found	High	Peak Found	Peak Found	High	High	High	High	Not Found	Peak Found	High	Peak Found	Peak Found	High	Peak Found	Peak Found	Peak Found	Peak Found	Peak Found	Peak Found	Not Found	Peak Found	Not Found	Peak Found	Peak Found	Peak Found	Peak Found	Peak Found	Peak Found	Peak Found	Peak Found	Not Found	Not Found	Peak Found	Peak Found	Peak Found	Not Found	Peak Found	Not Found	Not Found	Peak Found	Peak Found	Not Found	Peak Found	Not Found	Not Found	Peak Found	Not Found	Peak Found	Peak Found	Not Found	Peak Found	Peak Found	Peak Found	Peak Found	0	411	High	Low		0.3189		0.9481	1.13	27.5	27.5	27.5	0.074559258	0.005469986	0.005469583	0.013867369	0.616570449	0.068907173	0.06890706	0.320780906	0.26	22.43	R.DGWHYGESEK.T	[411-420]	Used
	High	[K].ALAGVTYAAKGYFDALVK.[M]		1	1	Q9UQB8-3	Q9UQB8-3 [41-58]		1	1858.01091	0	4.74369E-17	4.58126E-17	3.66332E-17																		23082.82254			8798.134699	25536.61969	29772.28341		16258.44496	20884.53823			5973.696745	14551.75095	15531.72959													45314.7611										1543347.894		4108855.894							253472.9237							38609.38208	117720.1947							3349282.575											2379160.008								2198598.221	3585585.788		1235865.91									2728362.675							2432137.18				4602463.327						Not Found	Not Found	Not Found	Not Found	Not Found	Not Found	Not Found	Not Found	Not Found	Not Found	Not Found	Not Found	Not Found	Not Found	Not Found	Not Found	Not Found	Peak Found	Not Found	Not Found	Peak Found	Peak Found	Peak Found	Not Found	Peak Found	Peak Found	Not Found	Not Found	Peak Found	Peak Found	Peak Found	Not Found	Not Found	Not Found	Not Found	Not Found	Not Found	Not Found	Not Found	Not Found	Not Found	Not Found	Not Found	Peak Found	Not Found	Not Found	Not Found	Not Found	Not Found	Not Found	Not Found	Not Found	Not Found	Peak Found	Not Found	Peak Found	Not Found	Not Found	Not Found	Not Found	Not Found	Not Found	Peak Found	Not Found	Not Found	Not Found	Not Found	Not Found	Not Found	Peak Found	Peak Found	Not Found	Not Found	Not Found	Not Found	Not Found	Not Found	Peak Found	Not Found	Not Found	Not Found	Not Found	Not Found	Not Found	Not Found	Not Found	Not Found	Not Found	Peak Found	Not Found	Not Found	Not Found	Not Found	Not Found	Not Found	Not Found	Peak Found	Peak Found	Not Found	High	Not Found	Not Found	Not Found	Not Found	Not Found	Not Found	Not Found	Not Found	Peak Found	Not Found	Not Found	Not Found	Not Found	Not Found	Not Found	Peak Found	Not Found	Not Found	Not Found	Peak Found	Not Found	Not Found	Not Found	Not Found	0	41	High	n/a					1.1	56.1	56.1	56.1	0.078892024	0.005674542	0.005674349	0.014657355	0.6440555	0.074636968	0.074636847	0.346822755		65.64	K.ALAGVTYAAKGYFDALVK.M	[41-58]	Used
	High	[K].YSDK.[E]		1	3	Q9UQB8-3	Q9UQB8-3 [157-160]		0	512.2351	0	4.74369E-17		3.66332E-17																					544303.777	818465.5265																					1040568.182								578444.1065						575622.2372																					17598664.51				892895.7609		1177446.912	1819522.537	1475761.136	1003869.307	1165598.718	825906.6787	2096237.438	3606978.151		1775163.626	371842.7876	1787726.923			1903981.705	558165.8539		2721529.248		815258.7463	921068.3084	684928.7303				1680914.328	774829.2816		1322927.588		482450.5838	2767680.671	954686.4597			1083896.105	2785891.055		386255.0359	1625615.9	581864.5903		Not Found	Not Found	Not Found	Not Found	Not Found	Not Found	Not Found	Not Found	Not Found	Not Found	Not Found	Not Found	Not Found	Not Found	Not Found	Not Found	Not Found	Not Found	Not Found	Not Found	Peak Found	Peak Found	Not Found	Not Found	Not Found	Not Found	Not Found	Not Found	Not Found	Not Found	Not Found	Not Found	Not Found	Not Found	Not Found	Not Found	Not Found	Not Found	Not Found	Not Found	Not Found	Not Found	High	Not Found	Not Found	Not Found	Not Found	Not Found	Not Found	Not Found	Peak Found	Not Found	Not Found	Not Found	Not Found	Not Found	High	Not Found	Not Found	Not Found	Not Found	Not Found	Not Found	Not Found	Not Found	Not Found	Not Found	Not Found	Not Found	Not Found	Not Found	Not Found	Not Found	Not Found	Not Found	Not Found	Not Found	Peak Found	Not Found	Not Found	Not Found	Peak Found	Not Found	Peak Found	Peak Found	Peak Found	Peak Found	Peak Found	Peak Found	Peak Found	Peak Found	Not Found	Peak Found	Peak Found	Peak Found	Not Found	Not Found	Peak Found	Peak Found	Not Found	Peak Found	Not Found	Peak Found	Peak Found	Peak Found	Not Found	Not Found	Not Found	Peak Found	Peak Found	Not Found	Peak Found	Not Found	Peak Found	Peak Found	Peak Found	Not Found	Not Found	Peak Found	Peak Found	Not Found	Peak Found	Peak Found	High	0	157	High	n/a					1.05	99.5	6	6	0.088276614	0.006366304	0.006366182	0.019159364	0.698383378	0.094685501	0.094685216	0.442960337		23.61	K.YSDK.E	[157-160]	Used
	High	[K].NSYATTENK.[T]		1	8	Q9UQB8-3	Q9UQB8-3 [351-359]		0	1027.46908	0																																																																																																																																No Quan Values	Peak Found	Peak Found	Peak Found	Peak Found	Peak Found	High	Peak Found	Peak Found	Peak Found	Peak Found	Peak Found	Peak Found	Peak Found	Peak Found	Peak Found	Peak Found	Peak Found	Peak Found	Peak Found	Peak Found	Peak Found	High	Peak Found	Peak Found	Peak Found	Peak Found	Peak Found	Peak Found	Peak Found	Peak Found	Peak Found	Peak Found	Not Found	Not Found	Not Found	Peak Found	Not Found	Peak Found	Not Found	Peak Found	Peak Found	Peak Found	Not Found	High	Peak Found	Peak Found	Peak Found	Peak Found	Not Found	Not Found	Peak Found	Peak Found	Not Found	Not Found	Peak Found	Peak Found	Peak Found	Peak Found	Peak Found	Peak Found	Peak Found	Peak Found	Peak Found	Peak Found	Peak Found	High	Not Found	High	High	High	High	Peak Found	Peak Found	Peak Found	Peak Found	Not Found	Peak Found	Peak Found	Not Found	Peak Found	Peak Found	Not Found	Peak Found	Peak Found	Not Found	Not Found	Not Found	Not Found	Not Found	Not Found	Not Found	Not Found	Not Found	Not Found	Not Found	Not Found	Not Found	Not Found	Not Found	Not Found	Not Found	Peak Found	Peak Found	Peak Found	Peak Found	Peak Found	Peak Found	Not Found	Peak Found	Peak Found	Peak Found	Peak Found	Peak Found	Peak Found	Not Found	Peak Found	Not Found	Peak Found	Not Found	Peak Found	Peak Found	Not Found	Peak Found	Peak Found	0	351	High	Low		0.2816		0.9257	1	172.5	95.3	95.3	0.099281804	0.006948198	0.006947899	0.021465473	0.752338518	0.106842414	0.106841637	0.491259701	0.87	40.8	K.NSYATTENK.T	[351-359]	Not Used
	High	[R].KAAQPK.[S]		1	1	Q9UQB8-3	Q9UQB8-3 [317-322]		1	642.39334	0	0.019366576	0.914573222	0.943587755		1513073.679		1468098.022		1364119.759	659173.2905		1041339.921			80768.63774										207686.6857						1088438.361							3478141.033	1387475.479		1259200.997		1768215.703		2368895.142			3671369.88	1519691.25	2043112.786			1763450.571										150950.4901	631026.2232				408606.1983		404866.9335	1207311.234		240917.6804				981634.7549			3012860.409	1512619.328	2015691.23	2717860.773																																														Not Found	High	Not Found	Peak Found	Not Found	Peak Found	Peak Found	Not Found	Peak Found	Not Found	Not Found	Peak Found	Not Found	Not Found	Not Found	Not Found	Not Found	Not Found	Not Found	Not Found	Not Found	Peak Found	Not Found	Not Found	Not Found	Not Found	Not Found	Peak Found	Not Found	Not Found	Not Found	Not Found	Not Found	Not Found	Peak Found	Peak Found	Not Found	Peak Found	Not Found	Peak Found	Not Found	Peak Found	Not Found	Not Found	Peak Found	Peak Found	Peak Found	Not Found	Not Found	Peak Found	Not Found	Not Found	Not Found	Not Found	Not Found	Not Found	Not Found	Not Found	Not Found	Peak Found	Peak Found	Not Found	Not Found	Not Found	Peak Found	Not Found	Peak Found	Peak Found	Not Found	Peak Found	Not Found	Not Found	Not Found	Peak Found	Not Found	Not Found	Peak Found	Peak Found	Peak Found	Peak Found	Not Found	Not Found	Not Found	Not Found	Not Found	Not Found	Not Found	Not Found	Not Found	Not Found	Not Found	Not Found	Not Found	Not Found	Not Found	Not Found	Not Found	Not Found	Not Found	Not Found	Not Found	Not Found	Not Found	Not Found	Not Found	Not Found	Not Found	Not Found	Not Found	Not Found	Not Found	Not Found	Not Found	Not Found	Not Found	Not Found	Not Found	Not Found	Not Found	Not Found	Not Found	Not Found	Not Found	Not Found	0	317	High	n/a					0.92	264.2	20.8	20.8	0.120995704	0.008162461	0.008162451	0.027880393	0.829886226	0.153924824	0.153923617	0.625106267		35.53	R.KAAQPK.S	[317-322]	Used
	High	[R].QIQNQLEEMLK.[S]	1xOxidation [M9]	1	2	Q9UQB8-3	Q9UQB8-3 [85-95]		0	1389.70424	0																																																																																																																																No Quan Values	Peak Found	Peak Found	Peak Found	Peak Found	Not Found	Not Found	Not Found	Not Found	Peak Found	Not Found	Not Found	Not Found	Not Found	Not Found	Not Found	Not Found	Not Found	Not Found	Peak Found	Peak Found	Peak Found	Peak Found	Not Found	Not Found	Not Found	Not Found	Not Found	Not Found	Not Found	Not Found	Not Found	Not Found	Not Found	Not Found	Not Found	Not Found	Not Found	Not Found	Not Found	Not Found	Not Found	Not Found	Not Found	Not Found	Not Found	Peak Found	Not Found	Peak Found	Not Found	Peak Found	Not Found	Not Found	Not Found	Not Found	Not Found	Not Found	Not Found	High	High	Not Found	Not Found	Not Found	Not Found	Not Found	Not Found	Not Found	Not Found	Not Found	Not Found	Not Found	Peak Found	Not Found	Not Found	Not Found	Not Found	Not Found	Not Found	Not Found	Not Found	Not Found	Not Found	Not Found	Peak Found	Not Found	Not Found	Not Found	Not Found	Not Found	Not Found	Not Found	Not Found	Not Found	Not Found	Not Found	Not Found	Not Found	Not Found	Not Found	Not Found	Not Found	Not Found	Not Found	Not Found	Not Found	Not Found	Not Found	Not Found	Not Found	Not Found	Not Found	Not Found	Not Found	Not Found	Not Found	Not Found	Not Found	Not Found	Not Found	Not Found	Not Found	Not Found	Not Found	Not Found	Not Found	0	85	Medium	High		0.002847		0.02845	0.75	60.1	23	23	0.17672922	0.011573207	0.011573166	0.046699482	0.919927048	0.212236277	0.212235289	0.717270074	1.41	27.97	R.QIQNQLEEMLK.S	[85-95]	Not Used
	High	[R].SSSMAAGLER.[N]		1	1	Q9UQB8-3	Q9UQB8-3 [364-373]		0	1008.47787	0																																																																																																																																No Quan Values	Not Found	Not Found	Not Found	Not Found	Not Found	Not Found	Not Found	Not Found	Not Found	Not Found	Not Found	Not Found	Not Found	High	Not Found	Not Found	Not Found	Not Found	Not Found	Not Found	Not Found	Not Found	Not Found	Not Found	Not Found	Not Found	Not Found	Not Found	Not Found	Not Found	Not Found	Not Found	Not Found	Not Found	Not Found	Not Found	Not Found	Not Found	Not Found	Not Found	Not Found	Not Found	Not Found	Not Found	Not Found	Not Found	Not Found	Not Found	Not Found	Not Found	Not Found	Not Found	Not Found	Not Found	Not Found	Not Found	Not Found	Not Found	Not Found	Not Found	Not Found	Not Found	Not Found	Not Found	Not Found	Not Found	Not Found	Not Found	Not Found	Not Found	Not Found	Not Found	Not Found	Not Found	Not Found	Not Found	Not Found	Not Found	Not Found	Not Found	Not Found	Not Found	Not Found	Not Found	Not Found	Not Found	Not Found	Not Found	Not Found	Not Found	Not Found	Not Found	Not Found	Not Found	Not Found	Not Found	Not Found	Not Found	Not Found	Not Found	Not Found	Not Found	Not Found	Not Found	Not Found	Not Found	Not Found	Not Found	Not Found	Not Found	Not Found	Not Found	Not Found	Not Found	Not Found	Not Found	Not Found	Not Found	Not Found	Not Found	Not Found	Not Found	Not Found	Not Found	0	0	n/a	High		0.00279		0.02768													1.51		R.SSSMAAGLER.N	[364-373]	Not Used
P22532	SPRR2D	small proline-rich protein 2D [OS=Homo sapiens]	n/a	High		0	79	413	2	72	7.9	8.37	383.48	cell death;cell differentiation;metabolic process	cytoplasm;cytoskeleton;cytosol	structural molecule activity		6703	1	ENSG00000163216.6		Formation of the cornified envelope		3	3	18826080.02	10397774.17	5240367.716	4152894.818	34804742.3	36328219.17	18478424.18	91153218.76	13054158.95	15134373.56	9192824.14	6286865.331	21135481.63	22761737.38	11491556.32	10925239.31	72424114.41	10002596.1	7595717.361	5741920.099	7733862.604	6411750.602	3097252.311	10568183.53	13775261.59	69240901.05	10129922.16	7000817.454	11754328.26	14685722.67	11516807.99	16479408.68	10556585.53	130497880.9	6601436.084	9081579.56	150135807.6	7804863.04	44072120.45	12831687.4	10932667.89	26372775.66	10657974.31	6555609.436	43689085.78	16862035.69	4463497.154	7554795.982	7739241.005	14399250.85	4008725.566	9970774.288	6442324.385	6498629.881	7956664.749	2842081.983	16389305.36	6154136.473	6746857.442	7563001.415	14454432.46	13134156.22	3859346.81	10954040.81	6996598.553	1843773.219	7609930.778	13541292.6	12250580.58	16671610.52	30855236.47	5366720.308	21564302.11	21172927.45	7547895.735	492985351.2	42108299.26	10443293.69	38304421.29	16080428.41	1216683.262	3439919.565	7990769.703	5528429.471	9708292.734	9807567.799	7107398.413	6252024.444	5841263.392	5171174.762	18731523.62	2141357.95	101280697.4	1185051.978	24960934.33	171736.0792	10372244.65	6451427.93	1009591.316	4019221.85	8757912.499	8214499.567	4732186.391	5137848.288	5706967.704	4695220.522	2635232.876	6868938.857	19500314.84	9374441.23	3363804.704	15665135.13	8175113.277	13832260.13	13392681.28	8545680.124	9848433.325	7561128.094	16941129.84	10984105.65	18109010.59	4392795.887	6610311.88	24393043.47	High	High	Peak Found	High	Peak Found	High	High	High	High	High	High	High	High	Peak Found	High	High	High	High	High	High	High	High	High	High	High	High	High	High	High	High	High	High	High	Peak Found	High	Peak Found	High	Peak Found	High	High	High	High	High	High	Peak Found	High	Peak Found	High	High	High	High	High	High	High	High	High	Peak Found	High	High	High	High	High	High	High	High	High	High	High	High	High	High	High	High	Peak Found	High	High	High	High	Peak Found	High	Peak Found	Not Found	Peak Found	Peak Found	High	High	High	High	High	High	Not Found	High	High	High	High	Not Found	Not Found	High	Peak Found	High	High	High	High	High	High	High	High	High	High	High	High	High	High	High	High	High	High	High	High	High	High	High	High	High	41.27	0.004424779	2
	Confidence	Annotated Sequence	Modifications	# Protein Groups	# PSMs	Master Protein Accessions	Positions in Master Proteins	Modifications in Master Proteins	# Missed Cleavages	Theo. MH+ [Da]	# Razor Quan Results	Abundance Ratio Adj. P-Value: (CP, Sample) / (Control, Control)	Abundance Ratio Adj. P-Value: (IPMN, Sample) / (Control, Control)	Abundance Ratio Adj. P-Value: (PA, Sample) / (Control, Control)	Abundances (Normalized): F1: Control, Control, Patient01	Abundances (Normalized): F2: Control, Control, Patient02	Abundances (Normalized): F3: Control, Control, Patient03	Abundances (Normalized): F4: Control, Control, Patient04	Abundances (Normalized): F5: Control, Control, Patient05	Abundances (Normalized): F6: Control, Control, Patient06	Abundances (Normalized): F7: Control, Control, Patient07	Abundances (Normalized): F8: Control, Control, Patient08	Abundances (Normalized): F9: Control, Control, Patient09	Abundances (Normalized): F10: Control, Control, Patient10	Abundances (Normalized): F11: Control, Control, Patient11	Abundances (Normalized): F12: Sample, CP, Patient12	Abundances (Normalized): F13: Sample, CP, Patient13	Abundances (Normalized): F14: Sample, CP, Patient14	Abundances (Normalized): F15: Sample, CP, Patient15	Abundances (Normalized): F16: Sample, CP, Patient16	Abundances (Normalized): F17: Sample, CP, Patient17	Abundances (Normalized): F18: Sample, CP, Patient18	Abundances (Normalized): F19: Sample, CP, Patient19	Abundances (Normalized): F20: Sample, CP, Patient20	Abundances (Normalized): F21: Sample, CP, Patient21	Abundances (Normalized): F22: Sample, CP, Patient22	Abundances (Normalized): F23: Sample, CP, Patient23	Abundances (Normalized): F24: Sample, IPMN, Patient24	Abundances (Normalized): F25: Sample, IPMN, Patient25	Abundances (Normalized): F26: Sample, IPMN, Patient26	Abundances (Normalized): F27: Sample, IPMN, Patient27	Abundances (Normalized): F28: Sample, IPMN, Patient28	Abundances (Normalized): F29: Sample, IPMN, Patient29	Abundances (Normalized): F30: Sample, IPMN, Patient30	Abundances (Normalized): F31: Sample, IPMN, Patient31	Abundances (Normalized): F32: Sample, PA, Patient32	Abundances (Normalized): F33: Sample, PA, Patient33	Abundances (Normalized): F34: Sample, PA, Patient34	Abundances (Normalized): F35: Sample, PA, Patient35	Abundances (Normalized): F36: Sample, PA, Patient36	Abundances (Normalized): F37: Sample, PA, Patient37	Abundances (Normalized): F38: Sample, PA, Patient38	Abundances (Normalized): F39: Sample, PA, Patient39	Abundances (Normalized): F40: Sample, PA, Patient40	Abundances (Normalized): F41: Sample, PA, Patient41	Abundances (Normalized): F42: Sample, PA, Patient42	Abundances (Normalized): F43: Sample, PA, Patient43	Abundances (Normalized): F44: Sample, PA, Patient44	Abundances (Normalized): F45: Sample, PA, Patient45	Abundances (Normalized): F46: Sample, PA, Patient46	Abundances (Normalized): F47: Sample, PA, Patient47	Abundances (Normalized): F48: Sample, PA, Patient48	Abundances (Normalized): F49: Sample, PA, Patient49	Abundances (Normalized): F50: Sample, PA, Patient50	Abundances (Normalized): F51: Sample, PA, Patient51	Abundances (Normalized): F52: Sample, PA, Patient52	Abundances (Normalized): F53: Sample, PA, Patient53	Abundances (Normalized): F54: Sample, PA, Patient54	Abundances (Normalized): F55: Sample, PA, Patient55	Abundances (Normalized): F56: Sample, PA, Patient56	Abundances (Normalized): F57: Sample, PA, Patient57	Abundances (Normalized): F58: Sample, PA, Patient58	Abundances (Normalized): F59: Sample, PA, Patient59	Abundances (Normalized): F60: Sample, PA, Patient60	Abundances (Normalized): F61: Sample, PA, Patient61	Abundances (Normalized): F62: Sample, PA, Patient62	Abundances (Normalized): F63: Sample, PA, Patient63	Abundances (Normalized): F64: Sample, PA, Patient64	Abundances (Normalized): F65: Sample, PA, Patient65	Abundances (Normalized): F67: Sample, PA, Patient66	Abundances (Normalized): F68: Sample, PA, Patient67	Abundances (Normalized): F69: Sample, PA, Patient68	Abundances (Normalized): F70: Sample, PA, Patient69	Abundances (Normalized): F71: Sample, PA, Patient70	Abundances (Normalized): F72: Sample, PA, Patient71	Abundances (Normalized): F73: Sample, PA, Patient72	Abundances (Normalized): F74: Sample, PA, Patient73	Abundances (Normalized): F75: Sample, PA, Patient74	Abundances (Normalized): F76: Sample, PA, Patient75	Abundances (Normalized): F77: Sample, PA, Patient76	Abundances (Normalized): F78: Sample, PA, Patient77	Abundances (Normalized): F79: Sample, PA, Patient78	Abundances (Normalized): F80: Sample, PA, Patient79	Abundances (Normalized): F81: Sample, PA, Patient80	Abundances (Normalized): F82: Sample, PA, Patient81	Abundances (Normalized): F83: Sample, PA, Patient82	Abundances (Normalized): F84: Sample, PA, Patient83	Abundances (Normalized): F85: Sample, PA, Patient84	Abundances (Normalized): F86: Sample, PA, Patient85	Abundances (Normalized): F87: Sample, PA, Patient86	Abundances (Normalized): F88: Sample, PA, Patient87	Abundances (Normalized): F89: Sample, PA, Patient88	Abundances (Normalized): F90: Sample, PA, Patient89	Abundances (Normalized): F91: Sample, PA, Patient90	Abundances (Normalized): F92: Sample, PA, Patient91	Abundances (Normalized): F93: Sample, PA, Patient92	Abundances (Normalized): F94: Sample, PA, Patient93	Abundances (Normalized): F95: Sample, PA, Patient94	Abundances (Normalized): F96: Sample, PA, Patient95	Abundances (Normalized): F97: Sample, PA, Patient96	Abundances (Normalized): F98: Sample, PA, Patient97	Abundances (Normalized): F99: Sample, PA, Patient98	Abundances (Normalized): F100: Sample, PA, Patient99	Abundances (Normalized): F101: Sample, PA, Patients100	Abundances (Normalized): F102: Sample, PA, Patients101	Abundances (Normalized): F103: Sample, PA, Patients102	Abundances (Normalized): F104: Sample, PA, Patients103	Abundances (Normalized): F105: Sample, PA, Patients104	Abundances (Normalized): F106: Sample, PA, Patients105	Abundances (Normalized): F107: Sample, PA, Patients106	Abundances (Normalized): F108: Sample, PA, Patients107	Abundances (Normalized): F109: Sample, PA, Patients108	Abundances (Normalized): F110: Sample, PA, Patients109	Abundances (Normalized): F111: Sample, PA, Patients110	Abundances (Normalized): F112: Sample, PA, Patients111	Abundances (Normalized): F113: Sample, PA, Patients112	Abundances (Normalized): F114: Sample, PA, Patients113	Abundances (Normalized): F115: Sample, PA, Patients114	Abundances (Normalized): F116: Sample, PA, Patients115	Abundances (Normalized): F117: Sample, PA, Patients116	Abundances (Normalized): F118: Sample, PA, Patients117	Abundances (Normalized): F119: Sample, PA, Patients118	Abundances (Normalized): F120: Sample, PA, Patients119	Abundances (Normalized): F121: Sample, PA, Patients120	Abundances (Normalized): F122: Sample, PA, Patients121	Abundances (Normalized): F123: Sample, PA, Patients122	Abundances (Normalized): F124: Sample, PA, Patients123	Abundances (Normalized): F125: Sample, PA, Patients124	Quan Info	Found in Sample: [S1] F1: Control, Control, Patient01	Found in Sample: [S2] F2: Control, Control, Patient02	Found in Sample: [S3] F3: Control, Control, Patient03	Found in Sample: [S4] F4: Control, Control, Patient04	Found in Sample: [S5] F5: Control, Control, Patient05	Found in Sample: [S6] F6: Control, Control, Patient06	Found in Sample: [S7] F7: Control, Control, Patient07	Found in Sample: [S8] F8: Control, Control, Patient08	Found in Sample: [S9] F9: Control, Control, Patient09	Found in Sample: [S10] F10: Control, Control, Patient10	Found in Sample: [S11] F11: Control, Control, Patient11	Found in Sample: [S12] F12: Sample, CP, Patient12	Found in Sample: [S13] F13: Sample, CP, Patient13	Found in Sample: [S14] F14: Sample, CP, Patient14	Found in Sample: [S15] F15: Sample, CP, Patient15	Found in Sample: [S16] F16: Sample, CP, Patient16	Found in Sample: [S17] F17: Sample, CP, Patient17	Found in Sample: [S18] F18: Sample, CP, Patient18	Found in Sample: [S19] F19: Sample, CP, Patient19	Found in Sample: [S20] F20: Sample, CP, Patient20	Found in Sample: [S21] F21: Sample, CP, Patient21	Found in Sample: [S22] F22: Sample, CP, Patient22	Found in Sample: [S23] F23: Sample, CP, Patient23	Found in Sample: [S24] F24: Sample, IPMN, Patient24	Found in Sample: [S25] F25: Sample, IPMN, Patient25	Found in Sample: [S26] F26: Sample, IPMN, Patient26	Found in Sample: [S27] F27: Sample, IPMN, Patient27	Found in Sample: [S28] F28: Sample, IPMN, Patient28	Found in Sample: [S29] F29: Sample, IPMN, Patient29	Found in Sample: [S30] F30: Sample, IPMN, Patient30	Found in Sample: [S31] F31: Sample, IPMN, Patient31	Found in Sample: [S32] F32: Sample, PA, Patient32	Found in Sample: [S33] F33: Sample, PA, Patient33	Found in Sample: [S34] F34: Sample, PA, Patient34	Found in Sample: [S35] F35: Sample, PA, Patient35	Found in Sample: [S36] F36: Sample, PA, Patient36	Found in Sample: [S37] F37: Sample, PA, Patient37	Found in Sample: [S38] F38: Sample, PA, Patient38	Found in Sample: [S39] F39: Sample, PA, Patient39	Found in Sample: [S40] F40: Sample, PA, Patient40	Found in Sample: [S41] F41: Sample, PA, Patient41	Found in Sample: [S42] F42: Sample, PA, Patient42	Found in Sample: [S43] F43: Sample, PA, Patient43	Found in Sample: [S44] F44: Sample, PA, Patient44	Found in Sample: [S45] F45: Sample, PA, Patient45	Found in Sample: [S46] F46: Sample, PA, Patient46	Found in Sample: [S47] F47: Sample, PA, Patient47	Found in Sample: [S48] F48: Sample, PA, Patient48	Found in Sample: [S49] F49: Sample, PA, Patient49	Found in Sample: [S50] F50: Sample, PA, Patient50	Found in Sample: [S51] F51: Sample, PA, Patient51	Found in Sample: [S52] F52: Sample, PA, Patient52	Found in Sample: [S53] F53: Sample, PA, Patient53	Found in Sample: [S54] F54: Sample, PA, Patient54	Found in Sample: [S55] F55: Sample, PA, Patient55	Found in Sample: [S56] F56: Sample, PA, Patient56	Found in Sample: [S57] F57: Sample, PA, Patient57	Found in Sample: [S58] F58: Sample, PA, Patient58	Found in Sample: [S59] F59: Sample, PA, Patient59	Found in Sample: [S60] F60: Sample, PA, Patient60	Found in Sample: [S61] F61: Sample, PA, Patient61	Found in Sample: [S62] F62: Sample, PA, Patient62	Found in Sample: [S63] F63: Sample, PA, Patient63	Found in Sample: [S64] F64: Sample, PA, Patient64	Found in Sample: [S65] F65: Sample, PA, Patient65	Found in Sample: [S67] F67: Sample, PA, Patient66	Found in Sample: [S68] F68: Sample, PA, Patient67	Found in Sample: [S69] F69: Sample, PA, Patient68	Found in Sample: [S70] F70: Sample, PA, Patient69	Found in Sample: [S71] F71: Sample, PA, Patient70	Found in Sample: [S72] F72: Sample, PA, Patient71	Found in Sample: [S73] F73: Sample, PA, Patient72	Found in Sample: [S74] F74: Sample, PA, Patient73	Found in Sample: [S75] F75: Sample, PA, Patient74	Found in Sample: [S76] F76: Sample, PA, Patient75	Found in Sample: [S77] F77: Sample, PA, Patient76	Found in Sample: [S78] F78: Sample, PA, Patient77	Found in Sample: [S79] F79: Sample, PA, Patient78	Found in Sample: [S80] F80: Sample, PA, Patient79	Found in Sample: [S81] F81: Sample, PA, Patient80	Found in Sample: [S82] F82: Sample, PA, Patient81	Found in Sample: [S83] F83: Sample, PA, Patient82	Found in Sample: [S84] F84: Sample, PA, Patient83	Found in Sample: [S85] F85: Sample, PA, Patient84	Found in Sample: [S86] F86: Sample, PA, Patient85	Found in Sample: [S87] F87: Sample, PA, Patient86	Found in Sample: [S88] F88: Sample, PA, Patient87	Found in Sample: [S89] F89: Sample, PA, Patient88	Found in Sample: [S90] F90: Sample, PA, Patient89	Found in Sample: [S91] F91: Sample, PA, Patient90	Found in Sample: [S92] F92: Sample, PA, Patient91	Found in Sample: [S93] F93: Sample, PA, Patient92	Found in Sample: [S94] F94: Sample, PA, Patient93	Found in Sample: [S95] F95: Sample, PA, Patient94	Found in Sample: [S96] F96: Sample, PA, Patient95	Found in Sample: [S97] F97: Sample, PA, Patient96	Found in Sample: [S98] F98: Sample, PA, Patient97	Found in Sample: [S99] F99: Sample, PA, Patient98	Found in Sample: [S100] F100: Sample, PA, Patient99	Found in Sample: [S101] F101: Sample, PA, Patients100	Found in Sample: [S102] F102: Sample, PA, Patients101	Found in Sample: [S103] F103: Sample, PA, Patients102	Found in Sample: [S104] F104: Sample, PA, Patients103	Found in Sample: [S105] F105: Sample, PA, Patients104	Found in Sample: [S106] F106: Sample, PA, Patients105	Found in Sample: [S107] F107: Sample, PA, Patients106	Found in Sample: [S108] F108: Sample, PA, Patients107	Found in Sample: [S109] F109: Sample, PA, Patients108	Found in Sample: [S110] F110: Sample, PA, Patients109	Found in Sample: [S111] F111: Sample, PA, Patients110	Found in Sample: [S112] F112: Sample, PA, Patients111	Found in Sample: [S113] F113: Sample, PA, Patients112	Found in Sample: [S114] F114: Sample, PA, Patients113	Found in Sample: [S115] F115: Sample, PA, Patients114	Found in Sample: [S116] F116: Sample, PA, Patients115	Found in Sample: [S117] F117: Sample, PA, Patients116	Found in Sample: [S118] F118: Sample, PA, Patients117	Found in Sample: [S119] F119: Sample, PA, Patients118	Found in Sample: [S120] F120: Sample, PA, Patients119	Found in Sample: [S121] F121: Sample, PA, Patients120	Found in Sample: [S122] F122: Sample, PA, Patients121	Found in Sample: [S123] F123: Sample, PA, Patients122	Found in Sample: [S124] F124: Sample, PA, Patients123	Found in Sample: [S125] F125: Sample, PA, Patients124	Off by X	Position in Protein	Confidence (by Search Engine): A5 PMI-Byonic	Confidence (by Search Engine): Sequest HT	Percolator q-Value (by Search Engine): A5 PMI-Byonic	Percolator q-Value (by Search Engine): Sequest HT	Percolator PEP (by Search Engine): A5 PMI-Byonic	Percolator PEP (by Search Engine): Sequest HT	|Log Prob| (by Search Engine): A5 PMI-Byonic	Byonic Score (by Search Engine): A5 PMI-Byonic	Delta Byonic Score (by Search Engine): A5 PMI-Byonic	Delta Mod Score (by Search Engine): A5 PMI-Byonic	PEP 2D (by Search Engine): A5 PMI-Byonic	q-Value 2D (by Search Engine): A5 PMI-Byonic	FDR 2D (by Search Engine): A5 PMI-Byonic	Peptide Group FDR 2D (by Search Engine): A5 PMI-Byonic	PEP 1D (by Search Engine): A5 PMI-Byonic	q-Value 1D (by Search Engine): A5 PMI-Byonic	FDR 1D (by Search Engine): A5 PMI-Byonic	Peptide Group FDR 1D (by Search Engine): A5 PMI-Byonic	XCorr (by Search Engine): Sequest HT	Top Apex RT [min]	Sequence in Protein	Positions in Proteins	Quan Usage
	High	[K].CPQPCPPQQCQQK.[YC]	3xCarbamidomethyl [C1; C5; C10]	2	19	P22532; P35326	P22532 [41-53]; P35326 [41-53]		0	1655.70869	3	0.984150893	0.292626006	0.830558523								3191100.604	288544.5543							381103.908	2837928.433									8068381.847				1196637.369							4969820.971				538169.9456																																									1823687.712									1249487.106		13770094.71		3809704.924		7919414.864	3058437.779		1663229.96									413864.3802					278321.7609				371500.5625			388334.3776			938163.2605	Shared	Peak Found	Peak Found	Not Found	Not Found	Not Found	Not Found	Peak Found	High	Peak Found	Peak Found	Peak Found	Not Found	Not Found	Not Found	Not Found	Peak Found	Peak Found	Peak Found	Not Found	Peak Found	Peak Found	Peak Found	Peak Found	Peak Found	Peak Found	High	Peak Found	Peak Found	Peak Found	Peak Found	Peak Found	Peak Found	Peak Found	Not Found	Not Found	Peak Found	Peak Found	Not Found	Not Found	Not Found	Peak Found	Not Found	Peak Found	Peak Found	Not Found	Peak Found	Peak Found	Peak Found	Peak Found	Peak Found	Peak Found	Peak Found	Peak Found	Peak Found	Peak Found	Peak Found	Peak Found	Not Found	Peak Found	Peak Found	Peak Found	Not Found	Peak Found	Not Found	Peak Found	Not Found	Peak Found	Peak Found	Peak Found	Peak Found	Not Found	Peak Found	Not Found	Peak Found	Peak Found	Not Found	Not Found	Not Found	Not Found	High	Peak Found	Peak Found	Peak Found	Peak Found	Peak Found	Peak Found	Peak Found	Peak Found	Peak Found	Peak Found	Peak Found	Peak Found	High	Peak Found	High	Peak Found	Peak Found	Peak Found	Peak Found	Peak Found	Peak Found	Peak Found	Peak Found	Peak Found	Peak Found	Not Found	Not Found	Peak Found	High	Peak Found	Peak Found	High	Peak Found	Peak Found	Peak Found	Peak Found	Peak Found	High	Peak Found	Peak Found	High	Peak Found	Peak Found	High	0	41	High	High		0.00001637		0.00000435	11.42	810.4	629.1	629.1	3.77612E-12	5.78111E-13	0	0	3.48652E-11	4.95023E-12	0	0	3.29	22.63	K.CPQPCPPQQCQQK.Y	[41-53]	Used
	High	[K].CPEPCPPPK.[C]	2xCarbamidomethyl [C1; C5]	3	234	P22532; P35326; Q96RM1	P22532 [23-31]; P35326 [23-31]; [32-40]; Q96RM1 [23-31]		0	1081.48051	10	0.815633442	0.934013526	0.973925138	17906839.07	9407204.713	5240367.716	3813251.225	33413289.94	33473148.76	17858788.85	68174153.4	12071484.31	14066267.81	9192824.14	5917734.206	18272568.55	19552540.72	10462749.01	9218087.736	55237791.83	9404768.849	6689345.269	4800962.882	6969149.145	6411750.602	2907992.954	10070936.91	13135510.24	44662605.29	9280191.745	6648401.667	11511805.62	10865519.69	10561057.7	14104067.88	10145257.05	122738661.2	6601436.084	8578982.4	143227314.6	7804863.04	40954599.61	12451165.71	10235453.53	25726300.32	9952814.945	6101148.827	40007036.18	14707077.84	4463497.154	7037017.883	7446932.988	13682062.53	3648205.063	8700869.711	6442324.385	6360366.203	7019167.521	2515951.371	16130683.68	5309964.088	6290277.336	6388265.073	13489898.79	11833227.56	3583035.311	9598649.729	6790352.348	1561270.884	6627752.65	13541292.6	11475357.89	16248447.23	28018832.42	5195873.968	20801498.13	21172927.45	7280646.266	491188708.2	39451554.14	9664740.276	33899411.81	9381016.503	1152153.746	1616231.852	4307230.403	5257389.514	9708292.734	9807567.799	7107398.413	6252024.444	5841263.392	5171174.762	17482036.51	2141357.95	86162055.21	1185051.978	20736258.69	171736.0792	2452829.788	3392990.151	467134.0228	2355991.89	8757912.499	7945908.695	4290502.939	4183819.293	5133932.752	4695220.522	2522152.097	6327015.274	16729869.16	8477336.627	3232163.559	13456817.96	7499271.22	11520358.44	12637862.74	8015463.8	9305977.191	5748719.391	16033409.81	10496626.99	17240054.97	3989953.993	6610311.88	20932208.93	Shared	High	High	Peak Found	High	Peak Found	Peak Found	High	High	High	High	High	High	High	Peak Found	High	High	High	High	High	High	High	High	High	High	High	High	High	High	High	High	High	High	High	Peak Found	High	Peak Found	High	Peak Found	High	High	High	High	High	High	Peak Found	High	Peak Found	High	High	High	High	High	High	High	High	High	Peak Found	High	Peak Found	High	High	High	High	High	High	High	High	High	High	High	High	High	High	Peak Found	High	High	High	High	Peak Found	High	Peak Found	Peak Found	Peak Found	Peak Found	High	High	High	High	High	High	Peak Found	High	High	High	High	Peak Found	Peak Found	High	Peak Found	High	High	High	High	High	High	High	High	High	High	High	High	High	High	High	High	High	High	High	High	High	High	High	High	High	0	23	High	High		0.00002708		0.00003548	9.31	733.6	627.4	627.4	4.90493E-10	7.09357E-11	0	0	4.52876E-09	6.76639E-10	0	0	2.97	22.9	K.CPEPCPPPK.C	[23-31]	Used
	High	[K].QPCQPPPVCPTPK.[C]	2xCarbamidomethyl [C3; C9]	2	128	P22532; P35326	P22532 [10-22]; P35326 [10-22]		0	1505.72393	2	0.979257762	0.734704674	0.78695694	919240.9457	990569.4603		339643.593		2370385.011	619635.3326	7875552.325	630922.4985	993128.6837		308203.7576	1552836.389		1028807.318	1198893.58	6099418.645	375319.7104	709890.8445	834042.516	616073.5358			497246.6255	291477.5844	9540039.63		352415.7865		1524363.53	529758.6403	1668372.17	411328.4763						3117520.834	380521.6903	159044.4097	646475.3367	705159.3646	454460.6083		1731062.338		517778.0992	292308.0168	717188.3275	227511.7384	836344.4596			937497.2282	299273.0152	258621.6805	740944.537	456580.1066	1121631.667	306431.4539	1300928.658	252345.6369	936080.4557		282502.3348	982178.1285		775222.682	423163.2926	2455601.862	170846.34	762803.977		267249.4686		1534139.017			4939865.536				183386.0631									735669.1337		414970.7227							268590.8712	278977.6471	954028.9948	573034.9516		113080.779	541923.5836	1223573.89	897104.603	131641.1453	2208317.174	675842.0573	1464996.075	754818.5373	530216.3241	542456.1333	795418.0625	907720.031	487478.6619	480621.2469	402841.8938		2522671.286	Shared	High	High	Peak Found	Peak Found	Peak Found	High	High	High	High	High	Peak Found	High	High	Peak Found	High	High	High	Peak Found	High	High	Peak Found	Peak Found	Peak Found	High	Peak Found	High	Peak Found	Peak Found	Peak Found	High	High	High	Peak Found	Peak Found	Peak Found	Peak Found	High	Peak Found	High	High	Peak Found	High	Peak Found	High	Peak Found	High	Peak Found	High	High	High	Peak Found	High	Peak Found	Peak Found	High	High	Peak Found	High	High	High	Peak Found	Peak Found	Peak Found	High	Peak Found	Peak Found	High	Peak Found	High	High	High	High	High	Peak Found	Peak Found	High	High	Not Found	Peak Found	High	Peak Found	Not Found	Peak Found	Peak Found	Not Found	Peak Found	Not Found	Peak Found	Not Found	Not Found	Peak Found	Not Found	High	Not Found	High	Not Found	Not Found	Not Found	Not Found	Not Found	Peak Found	Peak Found	Peak Found	High	High	Not Found	High	High	High	High	Peak Found	High	High	High	High	Peak Found	High	High	High	High	High	Peak Found	Peak Found	Peak Found	0	0	High	High		0.00001637		0.000005387	8.64	692.7	505.9	505.9	2.26536E-09	3.57093E-10	0	0	2.09162E-08	2.99406E-09	0	0	3.17	30.87	K.QPCQPPPVCPTPK.C	[10-22]	Used
	High	[K].CPEPCPSPK.[C]	2xCarbamidomethyl [C1; C5]	1	21	P22532	P22532 [32-40]		0	1071.45978	0	0.984810622	0.055962233	0.182020785					1391452.361			9150598.457					507963.2592	3209196.662			6173521.776								348273.7618	5139101.336	849730.4125		242522.6449	1099202.075	425991.653	706968.6293		4900346.166		502597.1594									2571272.931						133008.7653	341635.5608									658102.2146																1122606.104	674304.4011	4405009.482	906326.5761			3683539.3																542457.2927				162705.8044						874129.2359					568583.8531				477479.25								Peak Found	Peak Found	Peak Found	Peak Found	Peak Found	Peak Found	Peak Found	High	Peak Found	Peak Found	Peak Found	Peak Found	Peak Found	Peak Found	Peak Found	Peak Found	High	Peak Found	Peak Found	Peak Found	Peak Found	Peak Found	Peak Found	Peak Found	Peak Found	High	Peak Found	Peak Found	Peak Found	Peak Found	Peak Found	Peak Found	Peak Found	Peak Found	Peak Found	Peak Found	Not Found	Peak Found	Peak Found	Peak Found	Peak Found	Peak Found	Peak Found	Peak Found	Peak Found	Peak Found	Peak Found	Peak Found	Peak Found	Peak Found	Peak Found	Peak Found	Peak Found	Peak Found	High	Peak Found	Peak Found	Peak Found	Peak Found	Peak Found	Peak Found	Peak Found	Peak Found	Peak Found	Peak Found	Peak Found	Peak Found	Peak Found	Peak Found	Peak Found	Peak Found	Peak Found	Peak Found	Peak Found	Peak Found	Not Found	Peak Found	Peak Found	Peak Found	Peak Found	Peak Found	Not Found	Peak Found	Peak Found	Not Found	Not Found	Not Found	Not Found	Not Found	Not Found	Not Found	Not Found	Not Found	Not Found	High	Not Found	Not Found	Not Found	Peak Found	Not Found	Not Found	Not Found	Peak Found	Not Found	Not Found	Not Found	Not Found	Not Found	High	High	Not Found	Not Found	Not Found	High	Not Found	Not Found	Not Found	High	High	Not Found	Not Found	Not Found	Not Found	High	0	0	High	High		0.00002708		0.00004387	7.18	712.7	81.1	81.1	6.63768E-08	7.69545E-09	0	0	6.12862E-07	7.39706E-08	0	0	2.96	22.24	K.CPEPCPSPK.C	[32-40]	Used
	High	[K].YPPVTPSPPCQPK.[CY]	1xCarbamidomethyl [C10]	1	11	P22532	P22532 [54-66]		0	1467.73006	1	0.983407996	0.009248166	0.93456562						484685.3947		2761813.974	63207.58655	74977.07204		60927.36733	802113.4378			127154.0909	2075453.725	222507.5366	196481.2477	106914.7008	148639.9225		189259.3572			1830772.95								2858873.482			1938672.067								1110776.669	423895.5101						91924.55695		138263.6781		26857.59702		103227.8484		53104.6748			23965.86167	419310.6276	206246.2048						380802.184					1796642.999		104249.015		853219.7985	64529.51543			87653.89413									612878.3442																258878.1779									168010.8281								Not Found	Not Found	Not Found	Not Found	Not Found	High	Not Found	High	Peak Found	Peak Found	Not Found	Peak Found	Peak Found	Not Found	Not Found	Peak Found	High	Peak Found	Peak Found	Peak Found	Peak Found	Not Found	Peak Found	Not Found	Not Found	High	Not Found	Not Found	Not Found	Not Found	Not Found	Not Found	Not Found	Peak Found	Not Found	Not Found	Peak Found	Not Found	Not Found	Not Found	Not Found	Not Found	Not Found	Not Found	Peak Found	Peak Found	Not Found	Not Found	Not Found	Not Found	Not Found	Peak Found	Not Found	Peak Found	Not Found	Peak Found	Not Found	Peak Found	Not Found	Peak Found	Not Found	Not Found	Peak Found	Peak Found	Peak Found	Not Found	Not Found	Not Found	Not Found	Not Found	Peak Found	Not Found	Not Found	Not Found	Not Found	Peak Found	Not Found	Peak Found	Not Found	High	Peak Found	Not Found	Not Found	Peak Found	Not Found	Not Found	Not Found	Not Found	Not Found	Not Found	Not Found	Not Found	High	Not Found	Not Found	Not Found	Not Found	Not Found	Not Found	Not Found	Not Found	Not Found	Not Found	Not Found	Not Found	Not Found	Not Found	Not Found	Peak Found	Not Found	Not Found	Not Found	Not Found	Not Found	Not Found	Not Found	Not Found	Peak Found	Not Found	Not Found	Not Found	Not Found	Not Found	Not Found	0	0	High	High		0.00002708		0.00003614	5.14	460.4	334.5	334.5	7.23723E-06	1.13998E-05	1.13817E-05	0.000234247	6.68216E-05	3.13804E-05	1.79898E-05	0.000255689	2.02	37.37	K.YPPVTPSPPCQPK.C	[54-66]	Used
P04083	ANXA1	annexin A1 [OS=Homo sapiens]	n/a	High		0.003	49	443	19	346	38.7	7.02	185.46	cell differentiation;cell organization and biogenesis;cellular component movement;defense response;metabolic process;regulation of biological process;response to stimulus;transport	cell surface;cytoplasm;cytoskeleton;cytosol;endosome;extracellular;membrane;nucleus;vacuole	catalytic activity;DNA binding;enzyme regulator activity;metal ion binding;protein binding;RNA binding;structural molecule activity	Pf00191	301	9	ENSG00000135046.13		Gastrin-CREB signalling pathway via PKC and MAPK; G alpha (i) signalling events; Smooth Muscle Contraction; Interleukin-4 and 13 signaling; Formyl peptide receptors bind formyl peptides and many other ligands	Integrated Breast Cancer Pathway; Spinal Cord Injury; VEGFA-VEGFR2 Signaling Pathway; Prostaglandin Synthesis and Regulation	20	0	23432779.87	18076130.25	18873156.2	11532832.16	21144933.41	23471053.01	10333343.47	88366850.25	6520532.847	7635673.463	9023577.676	5554706.907	32671001.93	50926642.13	29691646.23	6758918.129	19170510.14	7792588.723	8422986.294	5968136.021	7206304.183	11504882.41	6823675.105	15188872.79	24274493.71	19063474.92	8725964.896	12333854.07	16756910.17	16034200.54	11107967.03	14046512.2	9682360.506	135184858.9	18178428.98	12989598.44	31576399.96	4910498.854	21906458.4	10400412.97	3120704.392	4708195.926	7343572.398	6216159.883	12971238.73	10821767.32	13938862.05	7010396.971	8285242.277	13439934.37	3962680.365	5208582.161	2591619.163	2957388.08	4161210.902	1456855.529	7370663.753	2632563.378	1794302.9	3220334.506	5982684.804	33934079.67	3209784.993	5808540.879	10417775.09	5117132.966	7640189.614	8110742.685	17556371.92	6788299.903	27882224.98	740076.2459	6645935.25	7997631.59	10186766.14	89715857.67	17175825.1	8039857.857	14240256.74	19339417.67	13095935.74	13733073.51	8714362.264	13763615.21	8856151.324	8149483.036	3915658.698	4998590.54	13413661.4	5404708.961	16340399.25	4746177.786	13803694.24	574930.2887	23968506.12	8093301.78	9021632.799	4037789.556	25710729.64	10781130.87	10321093.26	14884436.98	4760541.968	10096890.61	17284893	24763521.2	3158050.072	5399050.889	6489361.493	6842625.363	6386106.25	14240206.03	4415491.74	7195277.871	4502148.107	5321202.724	7980559.77	2872765.309	5907110.521	4436385.761	4005920.608	6165641.892	2962177.629	8767930.483	High	Peak Found	High	High	High	High	High	High	High	High	High	High	High	Peak Found	High	High	High	High	Peak Found	High	High	High	High	High	High	High	High	High	High	High	High	High	High	High	High	High	High	Peak Found	High	High	High	High	Peak Found	Peak Found	High	High	High	High	High	High	High	High	High	Peak Found	High	High	High	High	High	High	High	Peak Found	High	High	High	High	High	High	High	High	High	High	High	High	High	High	High	Peak Found	High	High	High	Peak Found	High	High	Peak Found	Peak Found	High	High	High	High	High	Peak Found	High	Peak Found	High	Peak Found	High	High	Peak Found	Peak Found	Peak Found	High	High	High	High	High	High	Peak Found	High	Peak Found	High	Peak Found	High	High	High	High	High	Peak Found	High	Peak Found	Peak Found	High	High	High	40.85	0.004405286	2
	Confidence	Annotated Sequence	Modifications	# Protein Groups	# PSMs	Master Protein Accessions	Positions in Master Proteins	Modifications in Master Proteins	# Missed Cleavages	Theo. MH+ [Da]	# Razor Quan Results	Abundance Ratio Adj. P-Value: (CP, Sample) / (Control, Control)	Abundance Ratio Adj. P-Value: (IPMN, Sample) / (Control, Control)	Abundance Ratio Adj. P-Value: (PA, Sample) / (Control, Control)	Abundances (Normalized): F1: Control, Control, Patient01	Abundances (Normalized): F2: Control, Control, Patient02	Abundances (Normalized): F3: Control, Control, Patient03	Abundances (Normalized): F4: Control, Control, Patient04	Abundances (Normalized): F5: Control, Control, Patient05	Abundances (Normalized): F6: Control, Control, Patient06	Abundances (Normalized): F7: Control, Control, Patient07	Abundances (Normalized): F8: Control, Control, Patient08	Abundances (Normalized): F9: Control, Control, Patient09	Abundances (Normalized): F10: Control, Control, Patient10	Abundances (Normalized): F11: Control, Control, Patient11	Abundances (Normalized): F12: Sample, CP, Patient12	Abundances (Normalized): F13: Sample, CP, Patient13	Abundances (Normalized): F14: Sample, CP, Patient14	Abundances (Normalized): F15: Sample, CP, Patient15	Abundances (Normalized): F16: Sample, CP, Patient16	Abundances (Normalized): F17: Sample, CP, Patient17	Abundances (Normalized): F18: Sample, CP, Patient18	Abundances (Normalized): F19: Sample, CP, Patient19	Abundances (Normalized): F20: Sample, CP, Patient20	Abundances (Normalized): F21: Sample, CP, Patient21	Abundances (Normalized): F22: Sample, CP, Patient22	Abundances (Normalized): F23: Sample, CP, Patient23	Abundances (Normalized): F24: Sample, IPMN, Patient24	Abundances (Normalized): F25: Sample, IPMN, Patient25	Abundances (Normalized): F26: Sample, IPMN, Patient26	Abundances (Normalized): F27: Sample, IPMN, Patient27	Abundances (Normalized): F28: Sample, IPMN, Patient28	Abundances (Normalized): F29: Sample, IPMN, Patient29	Abundances (Normalized): F30: Sample, IPMN, Patient30	Abundances (Normalized): F31: Sample, IPMN, Patient31	Abundances (Normalized): F32: Sample, PA, Patient32	Abundances (Normalized): F33: Sample, PA, Patient33	Abundances (Normalized): F34: Sample, PA, Patient34	Abundances (Normalized): F35: Sample, PA, Patient35	Abundances (Normalized): F36: Sample, PA, Patient36	Abundances (Normalized): F37: Sample, PA, Patient37	Abundances (Normalized): F38: Sample, PA, Patient38	Abundances (Normalized): F39: Sample, PA, Patient39	Abundances (Normalized): F40: Sample, PA, Patient40	Abundances (Normalized): F41: Sample, PA, Patient41	Abundances (Normalized): F42: Sample, PA, Patient42	Abundances (Normalized): F43: Sample, PA, Patient43	Abundances (Normalized): F44: Sample, PA, Patient44	Abundances (Normalized): F45: Sample, PA, Patient45	Abundances (Normalized): F46: Sample, PA, Patient46	Abundances (Normalized): F47: Sample, PA, Patient47	Abundances (Normalized): F48: Sample, PA, Patient48	Abundances (Normalized): F49: Sample, PA, Patient49	Abundances (Normalized): F50: Sample, PA, Patient50	Abundances (Normalized): F51: Sample, PA, Patient51	Abundances (Normalized): F52: Sample, PA, Patient52	Abundances (Normalized): F53: Sample, PA, Patient53	Abundances (Normalized): F54: Sample, PA, Patient54	Abundances (Normalized): F55: Sample, PA, Patient55	Abundances (Normalized): F56: Sample, PA, Patient56	Abundances (Normalized): F57: Sample, PA, Patient57	Abundances (Normalized): F58: Sample, PA, Patient58	Abundances (Normalized): F59: Sample, PA, Patient59	Abundances (Normalized): F60: Sample, PA, Patient60	Abundances (Normalized): F61: Sample, PA, Patient61	Abundances (Normalized): F62: Sample, PA, Patient62	Abundances (Normalized): F63: Sample, PA, Patient63	Abundances (Normalized): F64: Sample, PA, Patient64	Abundances (Normalized): F65: Sample, PA, Patient65	Abundances (Normalized): F67: Sample, PA, Patient66	Abundances (Normalized): F68: Sample, PA, Patient67	Abundances (Normalized): F69: Sample, PA, Patient68	Abundances (Normalized): F70: Sample, PA, Patient69	Abundances (Normalized): F71: Sample, PA, Patient70	Abundances (Normalized): F72: Sample, PA, Patient71	Abundances (Normalized): F73: Sample, PA, Patient72	Abundances (Normalized): F74: Sample, PA, Patient73	Abundances (Normalized): F75: Sample, PA, Patient74	Abundances (Normalized): F76: Sample, PA, Patient75	Abundances (Normalized): F77: Sample, PA, Patient76	Abundances (Normalized): F78: Sample, PA, Patient77	Abundances (Normalized): F79: Sample, PA, Patient78	Abundances (Normalized): F80: Sample, PA, Patient79	Abundances (Normalized): F81: Sample, PA, Patient80	Abundances (Normalized): F82: Sample, PA, Patient81	Abundances (Normalized): F83: Sample, PA, Patient82	Abundances (Normalized): F84: Sample, PA, Patient83	Abundances (Normalized): F85: Sample, PA, Patient84	Abundances (Normalized): F86: Sample, PA, Patient85	Abundances (Normalized): F87: Sample, PA, Patient86	Abundances (Normalized): F88: Sample, PA, Patient87	Abundances (Normalized): F89: Sample, PA, Patient88	Abundances (Normalized): F90: Sample, PA, Patient89	Abundances (Normalized): F91: Sample, PA, Patient90	Abundances (Normalized): F92: Sample, PA, Patient91	Abundances (Normalized): F93: Sample, PA, Patient92	Abundances (Normalized): F94: Sample, PA, Patient93	Abundances (Normalized): F95: Sample, PA, Patient94	Abundances (Normalized): F96: Sample, PA, Patient95	Abundances (Normalized): F97: Sample, PA, Patient96	Abundances (Normalized): F98: Sample, PA, Patient97	Abundances (Normalized): F99: Sample, PA, Patient98	Abundances (Normalized): F100: Sample, PA, Patient99	Abundances (Normalized): F101: Sample, PA, Patients100	Abundances (Normalized): F102: Sample, PA, Patients101	Abundances (Normalized): F103: Sample, PA, Patients102	Abundances (Normalized): F104: Sample, PA, Patients103	Abundances (Normalized): F105: Sample, PA, Patients104	Abundances (Normalized): F106: Sample, PA, Patients105	Abundances (Normalized): F107: Sample, PA, Patients106	Abundances (Normalized): F108: Sample, PA, Patients107	Abundances (Normalized): F109: Sample, PA, Patients108	Abundances (Normalized): F110: Sample, PA, Patients109	Abundances (Normalized): F111: Sample, PA, Patients110	Abundances (Normalized): F112: Sample, PA, Patients111	Abundances (Normalized): F113: Sample, PA, Patients112	Abundances (Normalized): F114: Sample, PA, Patients113	Abundances (Normalized): F115: Sample, PA, Patients114	Abundances (Normalized): F116: Sample, PA, Patients115	Abundances (Normalized): F117: Sample, PA, Patients116	Abundances (Normalized): F118: Sample, PA, Patients117	Abundances (Normalized): F119: Sample, PA, Patients118	Abundances (Normalized): F120: Sample, PA, Patients119	Abundances (Normalized): F121: Sample, PA, Patients120	Abundances (Normalized): F122: Sample, PA, Patients121	Abundances (Normalized): F123: Sample, PA, Patients122	Abundances (Normalized): F124: Sample, PA, Patients123	Abundances (Normalized): F125: Sample, PA, Patients124	Quan Info	Found in Sample: [S1] F1: Control, Control, Patient01	Found in Sample: [S2] F2: Control, Control, Patient02	Found in Sample: [S3] F3: Control, Control, Patient03	Found in Sample: [S4] F4: Control, Control, Patient04	Found in Sample: [S5] F5: Control, Control, Patient05	Found in Sample: [S6] F6: Control, Control, Patient06	Found in Sample: [S7] F7: Control, Control, Patient07	Found in Sample: [S8] F8: Control, Control, Patient08	Found in Sample: [S9] F9: Control, Control, Patient09	Found in Sample: [S10] F10: Control, Control, Patient10	Found in Sample: [S11] F11: Control, Control, Patient11	Found in Sample: [S12] F12: Sample, CP, Patient12	Found in Sample: [S13] F13: Sample, CP, Patient13	Found in Sample: [S14] F14: Sample, CP, Patient14	Found in Sample: [S15] F15: Sample, CP, Patient15	Found in Sample: [S16] F16: Sample, CP, Patient16	Found in Sample: [S17] F17: Sample, CP, Patient17	Found in Sample: [S18] F18: Sample, CP, Patient18	Found in Sample: [S19] F19: Sample, CP, Patient19	Found in Sample: [S20] F20: Sample, CP, Patient20	Found in Sample: [S21] F21: Sample, CP, Patient21	Found in Sample: [S22] F22: Sample, CP, Patient22	Found in Sample: [S23] F23: Sample, CP, Patient23	Found in Sample: [S24] F24: Sample, IPMN, Patient24	Found in Sample: [S25] F25: Sample, IPMN, Patient25	Found in Sample: [S26] F26: Sample, IPMN, Patient26	Found in Sample: [S27] F27: Sample, IPMN, Patient27	Found in Sample: [S28] F28: Sample, IPMN, Patient28	Found in Sample: [S29] F29: Sample, IPMN, Patient29	Found in Sample: [S30] F30: Sample, IPMN, Patient30	Found in Sample: [S31] F31: Sample, IPMN, Patient31	Found in Sample: [S32] F32: Sample, PA, Patient32	Found in Sample: [S33] F33: Sample, PA, Patient33	Found in Sample: [S34] F34: Sample, PA, Patient34	Found in Sample: [S35] F35: Sample, PA, Patient35	Found in Sample: [S36] F36: Sample, PA, Patient36	Found in Sample: [S37] F37: Sample, PA, Patient37	Found in Sample: [S38] F38: Sample, PA, Patient38	Found in Sample: [S39] F39: Sample, PA, Patient39	Found in Sample: [S40] F40: Sample, PA, Patient40	Found in Sample: [S41] F41: Sample, PA, Patient41	Found in Sample: [S42] F42: Sample, PA, Patient42	Found in Sample: [S43] F43: Sample, PA, Patient43	Found in Sample: [S44] F44: Sample, PA, Patient44	Found in Sample: [S45] F45: Sample, PA, Patient45	Found in Sample: [S46] F46: Sample, PA, Patient46	Found in Sample: [S47] F47: Sample, PA, Patient47	Found in Sample: [S48] F48: Sample, PA, Patient48	Found in Sample: [S49] F49: Sample, PA, Patient49	Found in Sample: [S50] F50: Sample, PA, Patient50	Found in Sample: [S51] F51: Sample, PA, Patient51	Found in Sample: [S52] F52: Sample, PA, Patient52	Found in Sample: [S53] F53: Sample, PA, Patient53	Found in Sample: [S54] F54: Sample, PA, Patient54	Found in Sample: [S55] F55: Sample, PA, Patient55	Found in Sample: [S56] F56: Sample, PA, Patient56	Found in Sample: [S57] F57: Sample, PA, Patient57	Found in Sample: [S58] F58: Sample, PA, Patient58	Found in Sample: [S59] F59: Sample, PA, Patient59	Found in Sample: [S60] F60: Sample, PA, Patient60	Found in Sample: [S61] F61: Sample, PA, Patient61	Found in Sample: [S62] F62: Sample, PA, Patient62	Found in Sample: [S63] F63: Sample, PA, Patient63	Found in Sample: [S64] F64: Sample, PA, Patient64	Found in Sample: [S65] F65: Sample, PA, Patient65	Found in Sample: [S67] F67: Sample, PA, Patient66	Found in Sample: [S68] F68: Sample, PA, Patient67	Found in Sample: [S69] F69: Sample, PA, Patient68	Found in Sample: [S70] F70: Sample, PA, Patient69	Found in Sample: [S71] F71: Sample, PA, Patient70	Found in Sample: [S72] F72: Sample, PA, Patient71	Found in Sample: [S73] F73: Sample, PA, Patient72	Found in Sample: [S74] F74: Sample, PA, Patient73	Found in Sample: [S75] F75: Sample, PA, Patient74	Found in Sample: [S76] F76: Sample, PA, Patient75	Found in Sample: [S77] F77: Sample, PA, Patient76	Found in Sample: [S78] F78: Sample, PA, Patient77	Found in Sample: [S79] F79: Sample, PA, Patient78	Found in Sample: [S80] F80: Sample, PA, Patient79	Found in Sample: [S81] F81: Sample, PA, Patient80	Found in Sample: [S82] F82: Sample, PA, Patient81	Found in Sample: [S83] F83: Sample, PA, Patient82	Found in Sample: [S84] F84: Sample, PA, Patient83	Found in Sample: [S85] F85: Sample, PA, Patient84	Found in Sample: [S86] F86: Sample, PA, Patient85	Found in Sample: [S87] F87: Sample, PA, Patient86	Found in Sample: [S88] F88: Sample, PA, Patient87	Found in Sample: [S89] F89: Sample, PA, Patient88	Found in Sample: [S90] F90: Sample, PA, Patient89	Found in Sample: [S91] F91: Sample, PA, Patient90	Found in Sample: [S92] F92: Sample, PA, Patient91	Found in Sample: [S93] F93: Sample, PA, Patient92	Found in Sample: [S94] F94: Sample, PA, Patient93	Found in Sample: [S95] F95: Sample, PA, Patient94	Found in Sample: [S96] F96: Sample, PA, Patient95	Found in Sample: [S97] F97: Sample, PA, Patient96	Found in Sample: [S98] F98: Sample, PA, Patient97	Found in Sample: [S99] F99: Sample, PA, Patient98	Found in Sample: [S100] F100: Sample, PA, Patient99	Found in Sample: [S101] F101: Sample, PA, Patients100	Found in Sample: [S102] F102: Sample, PA, Patients101	Found in Sample: [S103] F103: Sample, PA, Patients102	Found in Sample: [S104] F104: Sample, PA, Patients103	Found in Sample: [S105] F105: Sample, PA, Patients104	Found in Sample: [S106] F106: Sample, PA, Patients105	Found in Sample: [S107] F107: Sample, PA, Patients106	Found in Sample: [S108] F108: Sample, PA, Patients107	Found in Sample: [S109] F109: Sample, PA, Patients108	Found in Sample: [S110] F110: Sample, PA, Patients109	Found in Sample: [S111] F111: Sample, PA, Patients110	Found in Sample: [S112] F112: Sample, PA, Patients111	Found in Sample: [S113] F113: Sample, PA, Patients112	Found in Sample: [S114] F114: Sample, PA, Patients113	Found in Sample: [S115] F115: Sample, PA, Patients114	Found in Sample: [S116] F116: Sample, PA, Patients115	Found in Sample: [S117] F117: Sample, PA, Patients116	Found in Sample: [S118] F118: Sample, PA, Patients117	Found in Sample: [S119] F119: Sample, PA, Patients118	Found in Sample: [S120] F120: Sample, PA, Patients119	Found in Sample: [S121] F121: Sample, PA, Patients120	Found in Sample: [S122] F122: Sample, PA, Patients121	Found in Sample: [S123] F123: Sample, PA, Patients122	Found in Sample: [S124] F124: Sample, PA, Patients123	Found in Sample: [S125] F125: Sample, PA, Patients124	Off by X	Position in Protein	Confidence (by Search Engine): A5 PMI-Byonic	Confidence (by Search Engine): Sequest HT	Percolator q-Value (by Search Engine): A5 PMI-Byonic	Percolator q-Value (by Search Engine): Sequest HT	Percolator PEP (by Search Engine): A5 PMI-Byonic	Percolator PEP (by Search Engine): Sequest HT	|Log Prob| (by Search Engine): A5 PMI-Byonic	Byonic Score (by Search Engine): A5 PMI-Byonic	Delta Byonic Score (by Search Engine): A5 PMI-Byonic	Delta Mod Score (by Search Engine): A5 PMI-Byonic	PEP 2D (by Search Engine): A5 PMI-Byonic	q-Value 2D (by Search Engine): A5 PMI-Byonic	FDR 2D (by Search Engine): A5 PMI-Byonic	Peptide Group FDR 2D (by Search Engine): A5 PMI-Byonic	PEP 1D (by Search Engine): A5 PMI-Byonic	q-Value 1D (by Search Engine): A5 PMI-Byonic	FDR 1D (by Search Engine): A5 PMI-Byonic	Peptide Group FDR 1D (by Search Engine): A5 PMI-Byonic	XCorr (by Search Engine): Sequest HT	Top Apex RT [min]	Sequence in Protein	Positions in Proteins	Quan Usage
	High	[K].GTDVNVFNTILTTR.[S]		1	39	P04083	P04083 [215-228]		0	1550.8173	0	0.058235783	0.450218483	0.003299098	1098938.727	1187264.911	1067937.203	1054104.912	1327583.683	43789.21389	11778.64772	450375.7609	108942.3645	11556.3611	386177.4966	10591.7276	1702575.379	2020236.882	1988170.395		19688.87957		22742.83857	40701.16705		11302.68649	131248.2319	1264236.353	446502.0954	1532242.015	1000343.7	1781259.498	857464.4019	1314890.036	1037183.443	28219.3548	25303.28706			54063.49071	141296.7829		72698.68312	3984.978255	19062.82481			13258.70081	23619.44332		57319.64945	19841.461		80379.43449							22063.20566	25072.53995			29575.69784	944239.5144		27555.44897	85393.47413	17760.86787	57412.70863		20689.28367	6257.680225	130598.9779		38812.10057		151715.0732	145886.933				182014.446					45739.62401				77407.93633				51777.37941				1349220.357			1939102.408							26847.87113								11103.01409											Peak Found	Peak Found	Peak Found	Peak Found	Peak Found	Peak Found	High	High	Peak Found	Peak Found	Peak Found	Peak Found	Peak Found	Peak Found	Peak Found	Not Found	Peak Found	Not Found	Peak Found	High	High	Peak Found	Peak Found	Peak Found	Peak Found	Peak Found	Peak Found	Peak Found	Peak Found	Peak Found	Peak Found	High	High	Not Found	Not Found	High	Peak Found	Not Found	High	Peak Found	Peak Found	Not Found	Not Found	Peak Found	Peak Found	Not Found	High	Peak Found	High	High	Not Found	High	Not Found	Not Found	High	Not Found	Peak Found	Peak Found	Not Found	Not Found	High	Peak Found	Not Found	High	High	Peak Found	High	Not Found	Peak Found	Peak Found	Peak Found	Not Found	Peak Found	Not Found	High	High	Not Found	Not Found	Not Found	High	High	Not Found	Not Found	Not Found	Peak Found	Not Found	Not Found	Not Found	Peak Found	Not Found	Not Found	Not Found	High	Not Found	Not Found	Not Found	Peak Found	Not Found	Not Found	Peak Found	Not Found	Not Found	Not Found	Not Found	Not Found	Not Found	Peak Found	Not Found	Not Found	Not Found	Not Found	Not Found	Not Found	Not Found	Peak Found	Not Found	Not Found	Not Found	Not Found	Not Found	Not Found	Not Found	Not Found	Not Found	0	0	High	High		0.00001637		0.000001158	8.64	654.3	654.3	654.3	2.26536E-09	3.58649E-10	0	0	2.09162E-08	3.49354E-09	0	0	3.26	65.47	K.GTDVNVFNTILTTR.S	[215-228]	Used
	High	[K].GDRSEDFGVNEDLADSDAR.[A]		1	4	P04083	P04083 [186-204]		1	2067.88499	0	0.095012419	5.38903E-05	0.205996338								1932765.594												294152.8107					228901.5165				24481.62837			221560.0856	79254.57606				2847370.556		281118.778												272198.4281			495421.231	100748.1741	498380.7855							237544.091		200765.1407											3035116.876		1555572.813																		1188069.587	443269.5976		2426867.89	1050816.281				1128542.919	667184.8287				215573.5367	809659.7078	304497.1892		382505.4576	647851.6413				134013.3438			536077.467					Not Found	Not Found	Not Found	Not Found	Not Found	Not Found	Not Found	High	Not Found	Not Found	Not Found	Not Found	Not Found	Not Found	Not Found	Not Found	Not Found	Not Found	Not Found	Peak Found	Not Found	Not Found	Not Found	Not Found	Peak Found	Not Found	Not Found	Not Found	Peak Found	Not Found	Not Found	High	Peak Found	Not Found	Not Found	Not Found	Peak Found	Not Found	Peak Found	Not Found	Not Found	Not Found	Not Found	Not Found	Not Found	Not Found	Not Found	Not Found	Not Found	Not Found	Peak Found	Not Found	Not Found	Peak Found	Peak Found	Peak Found	Not Found	Not Found	Not Found	Not Found	Not Found	Not Found	Peak Found	Not Found	Peak Found	Not Found	Not Found	Not Found	Not Found	Not Found	Not Found	Not Found	Not Found	Not Found	Not Found	Peak Found	Not Found	Peak Found	Not Found	Not Found	Not Found	Not Found	Not Found	Not Found	Not Found	Not Found	Not Found	Not Found	Not Found	Not Found	Not Found	Not Found	Not Found	Not Found	Not Found	Peak Found	Peak Found	Not Found	Peak Found	Peak Found	Not Found	Not Found	Not Found	Peak Found	Peak Found	Not Found	Not Found	Not Found	Peak Found	Peak Found	Peak Found	Not Found	Peak Found	Peak Found	Not Found	Not Found	Not Found	Peak Found	Not Found	Not Found	Peak Found	Not Found	Not Found	Not Found	0	186	High	High		0.00001637		0.000002212	6.69	584	584	584	2.02646E-07	3.25218E-08	0	0	1.87104E-06	1.68694E-07	0	0	4.39	40.41	K.GDRSEDFGVNEDLADSDAR.A	[186-204]	Used
	High	[K].TPAQFDADELR.[A]		1	81	P04083	P04083 [114-124]		0	1262.60116	2	0.990860843	0.928603455	0.804638812	1519599.046	542214.036	307018.3544	458403.8514		1716782.84	382390.5155	8753284.356	24565.14705	169026.4273	631187.037	156384.6073		2500364.407		258208.0774	1979997.076			502115.8095		792197.3911	189983.6954	789299.1139	592161.5181		226087.6433			869764.1009	161883.2414	1090362.311	1120118.374	1440844.759	1055962.192	316418.6639	6295982.048	307810.6582	2622569.673	962804.3823	1072078.838	2034684.231		638249.281	1955305.693	681459.5643		1907891.107	439117.3542	1529135.747	428078.9688	961846.8615	1197862.902	461709.4337	379780.3579			299663.637	262744.0777	165513.6545	506994.2347			900215.8745	2057408.388	711106.7426	794404.8515	427895.3453	1330381.094	745774.1685	5841115.344		1085580.622	720365.3123	1233284.662	5339602.939	1318507.855	80810.9764	1852896.868	1217274.156	855426.8115		1233848.322	2150932.98	2402982.309	2197707.329	225672.8288			505465.4033	6319904.577		7609045.384	48668.84623	6774428.019					132141.8375	687333.38	1984841.886	456016.2803	681744.0953	541847.6921	939446.0891	136475.5723	471965.4838	488176.7583		274283.9049		654106.5007			549501.699	1093569.513	177701.5469	795105.9791		821374.1743	695922.6592	889202.847	1952164.743		High	Peak Found	Peak Found	High	Peak Found	High	High	High	High	Peak Found	High	Peak Found	High	Peak Found	Not Found	Peak Found	High	Not Found	Not Found	Peak Found	Not Found	Peak Found	Peak Found	Peak Found	High	Not Found	Peak Found	High	High	High	High	High	High	Peak Found	High	High	High	Peak Found	High	Peak Found	High	High	Not Found	Peak Found	High	High	Peak Found	Peak Found	Peak Found	Peak Found	High	Peak Found	Peak Found	Peak Found	High	Peak Found	High	High	Peak Found	Peak Found	High	Not Found	Peak Found	Peak Found	Peak Found	Peak Found	High	High	High	Peak Found	Peak Found	Not Found	High	Peak Found	High	High	High	Peak Found	Peak Found	Peak Found	Peak Found	Peak Found	Peak Found	High	Peak Found	Peak Found	Peak Found	Peak Found	Not Found	Peak Found	Peak Found	Not Found	Peak Found	Peak Found	Peak Found	Not Found	Not Found	Not Found	Not Found	Peak Found	Peak Found	Peak Found	Peak Found	Peak Found	Peak Found	High	Peak Found	Peak Found	Peak Found	Peak Found	Peak Found	Peak Found	High	Not Found	Not Found	Peak Found	Peak Found	Peak Found	High	Not Found	Peak Found	Peak Found	Peak Found	Peak Found	0	114	High	High		0.00001637		0.000007276	6.31	592	416.2	416.2	4.90493E-07	9.35823E-08	0	0	4.52875E-06	1.78779E-05	1.66859E-05	0.000373413	3.26	41.02	K.TPAQFDADELR.A	[114-124]	Used
	High	[K].GGPGSAVSPYPTFNPSSDVAALHK.[A]		1	2	P04083	P04083 [30-53]		0	2356.1568	0	4.74369E-17	4.58126E-17	3.66332E-17								72645.11376																																																																																																																						Not Found	Not Found	Not Found	Not Found	Not Found	Not Found	Not Found	High	Not Found	Not Found	Not Found	Not Found	Not Found	Not Found	Not Found	Not Found	Not Found	Not Found	Not Found	Not Found	Not Found	Not Found	Not Found	Not Found	Not Found	Not Found	Not Found	Not Found	Not Found	Not Found	Not Found	Not Found	Not Found	Not Found	Not Found	Not Found	Not Found	Not Found	Not Found	Not Found	Not Found	Not Found	Not Found	Not Found	Not Found	Not Found	Not Found	Not Found	Not Found	Not Found	Not Found	Not Found	Not Found	Not Found	Not Found	Not Found	Not Found	Not Found	Not Found	Not Found	Not Found	Not Found	Not Found	Not Found	High	Not Found	Not Found	Not Found	Not Found	Not Found	Not Found	Not Found	Not Found	Not Found	Not Found	Not Found	Not Found	Not Found	Not Found	Not Found	Not Found	Not Found	Not Found	Not Found	Not Found	Not Found	Not Found	Not Found	Not Found	Not Found	Not Found	Not Found	Not Found	Not Found	Not Found	Not Found	Not Found	Not Found	Not Found	Not Found	Not Found	Not Found	Not Found	Not Found	Not Found	Not Found	Not Found	Not Found	Not Found	Not Found	Not Found	Not Found	Not Found	Not Found	Not Found	Not Found	Not Found	Not Found	Not Found	Not Found	Not Found	Not Found	Not Found	Not Found	0	0	High	High		0.004136		0.04059	5.12	337.2	337.2	337.2	7.62105E-06	1.13998E-05	1.11797E-05	0.00023218	7.03653E-05	3.13804E-05	1.77365E-05	0.000253036	0.56	52.65	K.GGPGSAVSPYPTFNPSSDVAALHK.A	[30-53]	Used
	High	[K].AAYLQETGK.[P]		1	15	P04083	P04083 [82-90]		0	980.50474	0																																																																																																																																No Quan Values	Peak Found	Peak Found	Peak Found	Peak Found	Peak Found	Peak Found	Peak Found	Peak Found	Peak Found	Peak Found	Peak Found	Peak Found	Not Found	Peak Found	Peak Found	Peak Found	Peak Found	Peak Found	Not Found	Peak Found	Peak Found	Peak Found	Peak Found	Peak Found	Peak Found	Peak Found	Peak Found	Peak Found	Not Found	Not Found	Peak Found	Peak Found	Peak Found	Peak Found	Peak Found	Peak Found	Not Found	Peak Found	Peak Found	Peak Found	Peak Found	Peak Found	Peak Found	Not Found	Peak Found	Peak Found	Peak Found	Peak Found	Peak Found	Peak Found	Peak Found	Peak Found	Not Found	Peak Found	Peak Found	Peak Found	Peak Found	Peak Found	Peak Found	Peak Found	Peak Found	Peak Found	Peak Found	Peak Found	Peak Found	Peak Found	Peak Found	Peak Found	Peak Found	Peak Found	High	Peak Found	Peak Found	Peak Found	Peak Found	Peak Found	Peak Found	Peak Found	Peak Found	Peak Found	Peak Found	Not Found	Peak Found	Peak Found	Peak Found	Peak Found	Peak Found	Not Found	Not Found	Peak Found	Peak Found	Not Found	High	Peak Found	High	Not Found	Not Found	Peak Found	Not Found	Peak Found	Peak Found	High	Peak Found	High	High	Peak Found	Peak Found	Peak Found	High	Peak Found	High	Peak Found	High	High	Peak Found	Peak Found	Peak Found	Peak Found	Peak Found	Not Found	Peak Found	Peak Found	High	High	0	82	High	n/a					2.63	441.3	229.8	229.8	0.002358188	7.67662E-05	6.9314E-05	0.001051801	0.021735962	0.000115914	0.000111914	0.001712036		26.74	K.AAYLQETGK.P	[82-90]	Not Used
	High	[K].DITSDTSGDFR.[N]		1	32	P04083	P04083 [167-177]		0	1213.53314	1	0.339216567	0.407314678	0.671549478		1460130.914		2348921.189	1678112.545		312077.5281	7352430.93		256504.1543	344249.6469	350514.0133	699104.7648		745089.6614	438486.4886	2283480.537	280677.3909		221558.1367			354569.5109	527509.6202	879729.8639	960039.0548	189667.7438	237777.6532	485374.8954	931176.7157	199799.5921	1695966.504	1002594.572	6228693.965	2353496.512	449390.4924	5477285.472	1543403.468	2132731.18	647495.6018		601739.9644	332249.7894			776070.878	312296.9326	248598.0564	511185.4263			425338.959	242903.679	169460.1351	41472.12582	47637.83161	433197.6073			199220.8942	964716.7013	3633082.516	79774.01037		937463.6123	141501.0881	352088.2365	5933193.667	2706236.032	920171.3336	902819.6825	120206.3434	436386.2732	742013.2388	777358.3438	23993395.38	2408544.478	1140084.783		2765496.591	405598.7248	7158774.366	707997.6418	809440.116	5790207.023	4871987.814	398764.2066	3423670.454		1625544.258	3312159.135	1592812.561	1308288.341		2282253.254	1027727.823	1372620.53	668890.8819	1487946.679	272248.6767	996282.1312	1330653.305							487375.5786					835658.8732	266200.7433		375991.1515	249510.8125	134359.12	458873.5332		390350.5223	276410.8944	361656.5043		Not Found	Peak Found	Not Found	Peak Found	Peak Found	High	Peak Found	High	High	Peak Found	Peak Found	Peak Found	Peak Found	Not Found	Peak Found	Peak Found	Peak Found	Peak Found	Not Found	Peak Found	Not Found	Not Found	High	Peak Found	Peak Found	Peak Found	Peak Found	Peak Found	Peak Found	Peak Found	Peak Found	Peak Found	Peak Found	Peak Found	Peak Found	Peak Found	High	Peak Found	Peak Found	Peak Found	High	Peak Found	Peak Found	Not Found	High	Peak Found	Peak Found	Peak Found	Peak Found	Not Found	Not Found	Peak Found	High	Peak Found	Peak Found	Peak Found	Peak Found	Not Found	Not Found	Peak Found	Peak Found	Peak Found	Peak Found	Not Found	Peak Found	High	Peak Found	Peak Found	High	High	Peak Found	Peak Found	Peak Found	Peak Found	Peak Found	High	Peak Found	Peak Found	Not Found	Peak Found	Peak Found	Peak Found	High	Peak Found	Peak Found	Peak Found	Peak Found	Peak Found	Not Found	Peak Found	Peak Found	Peak Found	High	Not Found	Peak Found	Peak Found	Peak Found	Peak Found	Peak Found	Peak Found	Peak Found	Peak Found	Not Found	Not Found	Not Found	High	Not Found	Not Found	Peak Found	Not Found	Not Found	Not Found	Not Found	Peak Found	Peak Found	Not Found	High	Peak Found	Peak Found	Peak Found	Not Found	High	Peak Found	Peak Found	0	167	High	High		0.00002708		0.00002871	2.43	354.9	296.5	296.5	0.003675056	9.7042E-05	9.70182E-05	0.001137081	0.03384061	0.000129461	0.000129137	0.001842855	1.7	37.72	K.DITSDTSGDFR.N	[167-177]	Used
	High	[R].ALYEAGER.[R]		1	128	P04083	P04083 [205-212]		0	908.44722	2	0.872328683	0.901926493	0.914153829	5055051.874	551468.1343	1444466.861		3658473.098	4377844.711	1273331.863	12257115.4	1249725.756		1261664.014	497057.293	736282.6533	3877230.309	3154522.55	814695.5629	2248335.31	576732.0274	127009.8292	1103841.493	993564.4718	1140860.511	981725.0638	1922944.573	2185549.479	2215668.302	923314.1645	254353.322	1773279.071	1936181.639	751230.3727	2658141.661	1965282.942	15096495.49	3599468.938	8353389.4	10206517.08	1277457.094	907392.5851	7972417.708	1017939.334	952906.721	5976498.15	4635618.618	8587903.157	2215215.328	7118956.73	787545.4692	4661002.926	2444811.01	1550741.227	928130.1861	858335.5992	250045.5458	883230.2799	269984.2112	4445895.482	1200076.786		346625.3765	1353990.45	3573767.901	690740.9711	2336384.185	1739128.201	382754.5298	2915888.058	687615.0515	9479139.554	1529079.567	8369824.433	185982.5814	1108953.452	1855440.963	921570.7267	17647412.32	3948054.05	560581.7873	3161037.873	2077390.393	4188794.413	3805718.387	1614341.558	7450327.812	617222.3672	824277.5947	897657.4292	263996.0481	2928121.751	1959134.943	478099.8467	2046687.396	218152.7857	464116.3312	5764958.123	2909785.113	2596797.088	2528098.766	13340758.94	380401.672	1517092.894	3545778.125	785495.2485	3241894.37	10632743.26	12674406.53	512117.061		714616.7317	347195.0402	4571164.968	9984893.085	832707.8782	2877856.759	371251.336	1718885.078	1038202.864	765212.4219	1179064.876	675648.3772	462679.8241	1868478.77	125551.6892	2475517.873		High	Peak Found	High	High	High	High	High	High	High	High	High	High	High	Peak Found	High	High	High	High	Peak Found	High	High	High	High	Peak Found	High	High	High	High	High	High	Peak Found	High	High	High	Peak Found	High	High	Peak Found	High	High	High	High	Peak Found	Peak Found	High	Peak Found	High	High	High	High	High	High	High	Peak Found	High	Peak Found	Peak Found	High	Not Found	High	High	Peak Found	Peak Found	High	Peak Found	High	High	High	High	High	High	High	High	High	High	High	High	Peak Found	High	Peak Found	High	Peak Found	Peak Found	Peak Found	Peak Found	Peak Found	High	Peak Found	High	Peak Found	Peak Found	Peak Found	Peak Found	Peak Found	Peak Found	Peak Found	Peak Found	High	Peak Found	Peak Found	Peak Found	Peak Found	Peak Found	High	Peak Found	Peak Found	Peak Found	Not Found	High	Peak Found	Peak Found	Peak Found	Peak Found	High	High	Peak Found	Peak Found	Peak Found	Peak Found	Peak Found	Peak Found	Peak Found	Peak Found	High	0	0	High	High		0.0004261		0.004179	2.26	411.5	237.4	237.4	0.005531185	0.000216422	0.000215471	0.001189202	0.050860067	0.000578998	0.000578889	0.004229872	1.18	26.69	R.ALYEAGER.R	[205-212]	Used
	High	[R].VYREELK.[R]		1	26	P04083	P04083 [155-161]		1	936.51491	1	0.250566405	0.840978265	0.817623776	5038038.979		1453183.369				2176867.85	21824615.48	606927.6289		1643775.34					341586.1971	3352808.264						437055.8848	1173527.905	1949269.116		845420.9089	666767.7599	2137797.958	2054848.822	1167314.246	4114509.265	2473838.198	17399648.22			4499010.653		8221805.819		709558.2078						1106638.022			3286862.185							1229213.561								1737390.104		757602.1277				4228162.208			2037193.27	2651076.732	5500876.482	6234119.661																								2570096.504					1596437.02											2078666.636									High	Peak Found	Peak Found	Peak Found	High	Not Found	Peak Found	High	Peak Found	Not Found	High	Not Found	High	Peak Found	Peak Found	Peak Found	High	Peak Found	Not Found	Peak Found	Peak Found	Peak Found	High	High	High	High	Peak Found	Peak Found	High	High	Peak Found	High	High	Peak Found	High	Peak Found	High	Peak Found	High	Peak Found	Peak Found	Peak Found	Peak Found	Not Found	Peak Found	Not Found	Peak Found	Not Found	Peak Found	High	Peak Found	Peak Found	Peak Found	Peak Found	Peak Found	Peak Found	High	Not Found	Peak Found	Not Found	Peak Found	Peak Found	Peak Found	Not Found	High	Peak Found	Peak Found	Peak Found	Peak Found	Peak Found	High	Peak Found	Not Found	High	Peak Found	High	Peak Found	Not Found	Peak Found	Not Found	Not Found	Peak Found	Peak Found	Peak Found	Peak Found	Peak Found	Not Found	Peak Found	Peak Found	Not Found	Not Found	Peak Found	Not Found	Not Found	Peak Found	Peak Found	Peak Found	Peak Found	Peak Found	Peak Found	Peak Found	Not Found	Peak Found	Not Found	Not Found	Peak Found	Peak Found	Peak Found	Peak Found	Peak Found	Not Found	Peak Found	Not Found	Peak Found	Not Found	Not Found	Peak Found	Not Found	Not Found	Not Found	Peak Found	Peak Found	Not Found	Not Found	0	155	High	High		0.006251		0.06193	2.19	541.5	207.2	207.2	0.006514109	0.000353693	0.000353638	0.001509171	0.059852365	0.001261126	0.001260543	0.006501422	1.9	22.74	R.VYREELK.R	[155-161]	Used
	High	[R].ALYEAGERR.[K]		1	3	P04083	P04083 [205-213]		1	1064.54833	0	4.74369E-17	4.58126E-17	3.66332E-17								2695591.239																																																																																																																						Not Found	Not Found	Peak Found	Not Found	Peak Found	Peak Found	Peak Found	High	Not Found	Peak Found	Peak Found	Peak Found	Peak Found	Peak Found	Peak Found	Peak Found	Peak Found	Peak Found	Not Found	Not Found	Not Found	Peak Found	Peak Found	Peak Found	Peak Found	Peak Found	Peak Found	Not Found	Peak Found	Not Found	Peak Found	Peak Found	Not Found	Peak Found	Peak Found	Peak Found	Not Found	Not Found	Not Found	Not Found	Peak Found	Not Found	Peak Found	Not Found	Peak Found	Peak Found	Peak Found	Not Found	Not Found	Not Found	Not Found	Peak Found	Not Found	Peak Found	Not Found	Not Found	Peak Found	Not Found	Not Found	Not Found	Not Found	Peak Found	Peak Found	Not Found	Peak Found	Not Found	Peak Found	Peak Found	Not Found	Peak Found	Peak Found	Peak Found	Peak Found	Peak Found	Peak Found	Peak Found	Not Found	Not Found	Peak Found	Peak Found	Peak Found	Not Found	Not Found	Peak Found	Not Found	Not Found	Not Found	Not Found	Not Found	Not Found	Not Found	Not Found	Not Found	Not Found	Not Found	Not Found	Not Found	Not Found	Not Found	Not Found	Not Found	Not Found	Not Found	Not Found	Not Found	Not Found	Not Found	Not Found	Not Found	Not Found	Not Found	Not Found	Not Found	Not Found	Not Found	Not Found	Not Found	Not Found	Not Found	Not Found	Not Found	Not Found	Not Found	Not Found	0	205	High	High		0.001114		0.01065	2.18	549.5	201.5	201.5	0.006554747	0.00035558	0.000355496	0.001507946	0.060223843	0.001295233	0.001294277	0.006750371	2.01	22.84	R.ALYEAGERR.K	[205-213]	Used
	High	[R].SEIDMNDIK.[A]	1xOxidation [M5]	1	47	P04083	P04083 [304-312]		0	1080.48777	3	0.678647454	0.7972636	0.989485351	1005337.13	3077570.699	1515741.214	1608781.85	2037389.257	2188643.536		8925973.606	468852.1288		682394.1642		577984.5884	1961869.436			639987.7764	897579.8361		337301.9202	1041036.181									1579282.14	703703.2322	790208.8472	790997.5398	60030469.24					1940795.17					801512.214		1110755.983		951819.5443	1766922.207	2266961.067	891976.2505	1554841.247		833889.686	1035795.988			522776.6325	329066.7411	445471.4924	740187.4594		427478.9912	613707.6875	1355181.081	403917.9432	979985.8209		2908429.632	489857.1067	1941718.667				604521.4169	14224844.42	1913673.093	1922628.828	1601208.324	3128167.502	1878164.952	546407.6539		424002.148			2056018.046			733880.5602	3254061.911		3527390.268		9146866.729		1555050.739	840799.9076		201440.1782	3920309.821	3221261.123	1159684.427	2577724.302	1562843.611	2006491.722	1197150.689	1663469.209	1143591.268	2236888.711	383527.4935	3001323.798	1782741.919	1208260.343	1376685.312	1615219.328	1994530.467	694409.7344	2333048.559	1843789.627	1982965.835	974997.0813	1040380.375	2386802.536		High	Peak Found	Peak Found	Peak Found	Peak Found	Peak Found	Not Found	High	Peak Found	Not Found	Peak Found	Not Found	Peak Found	Peak Found	Not Found	Not Found	Peak Found	Peak Found	Not Found	Peak Found	Peak Found	Not Found	Not Found	Not Found	Not Found	Not Found	Not Found	Peak Found	Not Found	Peak Found	Peak Found	Peak Found	Peak Found	Peak Found	Not Found	Not Found	Peak Found	Not Found	Peak Found	Peak Found	Not Found	Not Found	Not Found	Peak Found	Not Found	Peak Found	Not Found	Peak Found	Peak Found	Peak Found	High	High	Not Found	Peak Found	High	Not Found	Not Found	Peak Found	Peak Found	Peak Found	Peak Found	Not Found	Peak Found	Peak Found	Peak Found	Peak Found	High	Not Found	Peak Found	Peak Found	High	Not Found	Not Found	Not Found	Peak Found	Peak Found	Peak Found	Peak Found	Peak Found	Peak Found	High	Peak Found	Not Found	Peak Found	Peak Found	Peak Found	High	Peak Found	Peak Found	Peak Found	Peak Found	Peak Found	High	Peak Found	High	Peak Found	High	Peak Found	Peak Found	Peak Found	Peak Found	High	Peak Found	Peak Found	Peak Found	Peak Found	High	Peak Found	Peak Found	Peak Found	Peak Found	Peak Found	Peak Found	Peak Found	Peak Found	High	High	Peak Found	Peak Found	Peak Found	Peak Found	Peak Found	Peak Found	High	0	0	High	High		0.00008723		0.0006294	1.86	231.4	180.5	180.5	0.013728502	0.000856003	0.000855624	0.002383914	0.125377551	0.002996826	0.002996404	0.0139739	1.57	27.01	R.SEIDMNDIK.A	[304-312]	Used
	High	[R].SEIDMNDIK.[A]		1	11	P04083	P04083 [304-312]		0	1064.49285	2	0.9598955	0.695292278	0.736836376						555046.6807	493579.6641	4789423.629									908953.6498					490014.3337	116999.0118	403185.3217				189815.7792				472474.4849	206704.4095		1120769.554	606688.5741		210887.5528	1057508.62			223117.4898								1294054.621			292516.9827	63903.04241	103339.0376					157308.4857		2539899.212	53215.80309	663735.2915	460188.7632	130675.7371	535165.351		282653.5361		1669211.163					2505665.413				320580.6828	556704.7639			99395.1173			155893.936	139843.5391				577847.8366		22210.53121			694657.0186			377462.3921	331121.7349	283924.4597	123440.6956										256736.9578			505375.5298										High	Not Found	Not Found	High	Not Found	Peak Found	Peak Found	Peak Found	Not Found	Not Found	Not Found	Not Found	Not Found	Not Found	Not Found	Not Found	High	Not Found	Not Found	Not Found	Not Found	Peak Found	Peak Found	Peak Found	Not Found	Not Found	Not Found	Peak Found	Not Found	Not Found	Not Found	Peak Found	Peak Found	Not Found	High	Peak Found	Not Found	Peak Found	Peak Found	Not Found	Not Found	Peak Found	Not Found	Not Found	Not Found	Not Found	Not Found	Not Found	Not Found	High	Not Found	Not Found	Peak Found	Peak Found	Peak Found	Not Found	Not Found	Not Found	Not Found	Peak Found	Not Found	Peak Found	Peak Found	Peak Found	Peak Found	Peak Found	Peak Found	Not Found	Peak Found	Not Found	Peak Found	Not Found	Not Found	Not Found	Not Found	High	Not Found	Not Found	Not Found	Peak Found	Peak Found	Not Found	Not Found	Peak Found	Not Found	Not Found	Peak Found	Peak Found	Not Found	Not Found	Not Found	Peak Found	Not Found	Peak Found	Not Found	Not Found	Peak Found	Not Found	Not Found	Peak Found	Peak Found	Peak Found	Peak Found	Not Found	Not Found	Not Found	Not Found	Not Found	Not Found	Not Found	Not Found	Not Found	Peak Found	Not Found	Not Found	Peak Found	Not Found	Not Found	Not Found	Not Found	Not Found	Not Found	Not Found	Not Found	0	0	High	High		0.00004171		0.0002958	1.78	310.2	168.5	168.5	0.016609563	0.001153418	0.001153414	0.002896235	0.151289793	0.003902874	0.003901815	0.017195767	1.82	37.81	R.SEIDMNDIK.A	[304-312]	Used
	High	[R].QQIK.[A]		1	14	P04083	P04083 [78-81]		0	516.31402	0	0.879128943	4.58126E-17	0.476782468					1682729.936	817961.5575				550036.4011								1325605.677		1084126.23		1450842.634	801732.2915																									1423691.525											837937.3048											1667908.236														1253806.692					10408131.71		2110003.97									4900274.323			1917447.312		2380811.532	2887374.483	1103669.115	1904841.568	2456504.397	1851444.793					1684519.353							1727598.977		1337128.374		Peak Found	Peak Found	Peak Found	Peak Found	Peak Found	Peak Found	Peak Found	Peak Found	Peak Found	Peak Found	Peak Found	Peak Found	Peak Found	Peak Found	Peak Found	Peak Found	Peak Found	Peak Found	Peak Found	Peak Found	Peak Found	Peak Found	Peak Found	Peak Found	Peak Found	Peak Found	Peak Found	Peak Found	Peak Found	Peak Found	Peak Found	Peak Found	Peak Found	Peak Found	Peak Found	Peak Found	Peak Found	Peak Found	Peak Found	Peak Found	Peak Found	Peak Found	Peak Found	Peak Found	Peak Found	Peak Found	Peak Found	Peak Found	Peak Found	Peak Found	Peak Found	Peak Found	Peak Found	Peak Found	Peak Found	High	Peak Found	Peak Found	High	Peak Found	Peak Found	Peak Found	High	Peak Found	Peak Found	Peak Found	Peak Found	Peak Found	High	Peak Found	Peak Found	Peak Found	Peak Found	Peak Found	Peak Found	Peak Found	Peak Found	Peak Found	Peak Found	Peak Found	Peak Found	Peak Found	Peak Found	Peak Found	Peak Found	Peak Found	High	Peak Found	Peak Found	High	High	Peak Found	High	Peak Found	Peak Found	Peak Found	Peak Found	Peak Found	Peak Found	Peak Found	Peak Found	Peak Found	High	Peak Found	Peak Found	Peak Found	High	Peak Found	Peak Found	Peak Found	Peak Found	Peak Found	Peak Found	Peak Found	Peak Found	Peak Found	Peak Found	Peak Found	Peak Found	Peak Found	Peak Found	Peak Found	Peak Found	Peak Found	0	78	High	n/a					1.77	334.2	334.2	334.2	0.016898645	0.001200666	0.001200641	0.002876699	0.153881458	0.004118322	0.004114643	0.017950391		21.19	R.QQIK.A	[78-81]	Used
	High	[K].EIRDINR.[V]		1	13	P04083	P04083 [148-154]		1	915.50065	0																																																																																																																																No Quan Values	Peak Found	Peak Found	Peak Found	Peak Found	Peak Found	High	Peak Found	High	Peak Found	Peak Found	Peak Found	Peak Found	Peak Found	Peak Found	Peak Found	Peak Found	High	Peak Found	Peak Found	Peak Found	Peak Found	Peak Found	Peak Found	Peak Found	Peak Found	Peak Found	Peak Found	Peak Found	Peak Found	Peak Found	Peak Found	High	Peak Found	Peak Found	Peak Found	Peak Found	Peak Found	Peak Found	Peak Found	Peak Found	Not Found	Peak Found	Peak Found	Peak Found	Peak Found	Peak Found	Peak Found	Peak Found	Peak Found	High	Peak Found	High	Peak Found	Peak Found	Not Found	Peak Found	Peak Found	Peak Found	Peak Found	Peak Found	Peak Found	Peak Found	Peak Found	Peak Found	High	Peak Found	High	Peak Found	Peak Found	Peak Found	High	Peak Found	Peak Found	Peak Found	Peak Found	Peak Found	Peak Found	Peak Found	Not Found	Peak Found	Peak Found	Not Found	Peak Found	Peak Found	Not Found	Not Found	Not Found	Not Found	Not Found	Peak Found	Not Found	Peak Found	Not Found	Not Found	Peak Found	Peak Found	Peak Found	Not Found	Peak Found	Not Found	Peak Found	Peak Found	Peak Found	Peak Found	Peak Found	Peak Found	Peak Found	Peak Found	Peak Found	Peak Found	Not Found	Not Found	Not Found	Peak Found	Peak Found	Not Found	Peak Found	Peak Found	Not Found	Peak Found	Not Found	Peak Found	Peak Found	Peak Found	0	148	High	Low		0.07079		0.5747	1.71	560.4	102.8	102.8	0.019426952	0.001933262	0.001932526	0.003671852	0.176485324	0.007452688	0.007452484	0.02945423	1.49	21.37	K.EIRDINR.V	[148-154]	Not Used
	High	[R].SYPQLR.[R]		1	12	P04083	P04083 [229-234]		0	763.40971	0	0.970323563	0.533477508	0.938197751	1790784.859	2142329.813	6890646.783	577832.8131	829494.5679	983331.4958	2102835.93	8398723.22	576274.6356	894336.5832	639006.9705	546787.5764	3333606.567	10206730.73	7513113.698	1489000.217	1673763.688	102033.9551	1101679.444	522415.8441	200455.1165	617101.4525	478491.7542	2776166.143	4211786.362	4759383.256	2102310.811	2113699.827	1854036.291	1638018.714	1974179.881	1763496.402	784955.4637	29251779.84	9681460.109	3209647.816		1492600.555	4146627.674	786678.828		574244.131	775203.0644	127521.0698		1713428.415	2641318.21		395298.3684	521829.2306	502739.942	931781.2914		572042.8665	1240194.277	497845.9163	1240293.897		364554.7764		554105.5923	23213496.2	263329.9852	580094.5138	941696.1558	700599.6894	206796.5558		828842.7888	871541.3795	1498218.063	119668.4425	1687053.566	1889142.725	2431656.437	13136459.35	789490.579			3934624.414	3245301.523	1908039.991	3375375.609	217417.8926		122939.6133	107649.7549			422886.5646	636502.3004		1089040.081			2967719.257						2995621.115	148764.1525	2155511.625	1441710.624	2946784.593	106536.3956	110632.2889		1169994.552	68314.508		168707.443	804404.166	163871.0653	206922.4166	729956.6584	182489.9063	433908.7849							Peak Found	Peak Found	Peak Found	Peak Found	Peak Found	Peak Found	High	High	Peak Found	Peak Found	Peak Found	Peak Found	Peak Found	Peak Found	Peak Found	Peak Found	Peak Found	Peak Found	Peak Found	High	Peak Found	Peak Found	High	Peak Found	High	Peak Found	Peak Found	Peak Found	High	Peak Found	Peak Found	Peak Found	Peak Found	Peak Found	Peak Found	Peak Found	Not Found	Peak Found	Peak Found	Peak Found	Peak Found	Peak Found	Peak Found	Peak Found	Peak Found	Peak Found	High	Not Found	Peak Found	High	High	High	Peak Found	Peak Found	Peak Found	Peak Found	Peak Found	Peak Found	Peak Found	Not Found	Peak Found	Peak Found	Peak Found	Peak Found	Peak Found	Peak Found	Peak Found	Peak Found	Peak Found	Peak Found	Peak Found	Peak Found	Peak Found	Peak Found	Peak Found	Peak Found	Peak Found	Not Found	Peak Found	Peak Found	Peak Found	Peak Found	Peak Found	Peak Found	Peak Found	Peak Found	Peak Found	Not Found	Not Found	Peak Found	Peak Found	Not Found	Peak Found	Not Found	Not Found	Peak Found	Not Found	Not Found	Not Found	Not Found	Peak Found	Peak Found	Peak Found	Peak Found	Peak Found	Peak Found	Peak Found	Peak Found	Not Found	Peak Found	Peak Found	Not Found	Peak Found	Peak Found	Peak Found	Peak Found	Peak Found	Peak Found	Peak Found	Not Found	Not Found	Peak Found	Peak Found	Peak Found	0	229	High	Medium		0.01273		0.1284	1.66	311.3	154.3	154.3	0.021899471	0.002075595	0.002075522	0.00382995	0.198452356	0.0082321	0.008229513	0.031743032	0.73	28.9	R.SYPQLR.R	[229-234]	Used
	High	[K].AIMVK.[G]		1	1	P04083	P04083 [54-58]		0	561.34288	0																																																																																																																																No Quan Values	Peak Found	Not Found	Peak Found	Not Found	Peak Found	Not Found	Not Found	High	Not Found	Not Found	Not Found	Not Found	Peak Found	Peak Found	Not Found	Not Found	Not Found	Not Found	Not Found	Not Found	Peak Found	Not Found	Not Found	Not Found	Not Found	Not Found	Not Found	Not Found	Not Found	Not Found	Not Found	Not Found	Not Found	Not Found	Not Found	Not Found	Not Found	Not Found	Not Found	Not Found	Not Found	Not Found	Not Found	Not Found	Not Found	Not Found	Not Found	Not Found	Not Found	Not Found	Not Found	Not Found	Not Found	Not Found	Not Found	Not Found	Not Found	Not Found	Not Found	Not Found	Not Found	Not Found	Not Found	Not Found	Not Found	Not Found	Not Found	Not Found	Not Found	Not Found	Not Found	Not Found	Not Found	Not Found	Not Found	Not Found	Not Found	Not Found	Not Found	Not Found	Not Found	Not Found	Not Found	Not Found	Not Found	Not Found	Not Found	Not Found	Not Found	Not Found	Not Found	Not Found	Not Found	Not Found	Not Found	Peak Found	Not Found	Not Found	Not Found	Not Found	Not Found	Not Found	Not Found	Not Found	Not Found	Not Found	Not Found	Not Found	Not Found	Not Found	Not Found	Not Found	Not Found	Not Found	Not Found	Not Found	Not Found	Not Found	Not Found	Not Found	Not Found	Not Found	Not Found	Not Found	0	54	High	n/a					1.62	390.6	52.1	52.1	0.024042733	0.002258317	0.002258299	0.003986333	0.217392276	0.00973356	0.009733459	0.038089148		25.04	K.AIMVK.G	[54-58]	Not Used
	High	[K].VLDLELK.[G]		1	1	P04083	P04083 [251-257]		0	829.50295	0	0.773712141	0.485270861	0.007824359	907772.6242	457339.564	610534.3471	468052.6892	2441251.538	1979502.892	573602.3644	955449.9754	892661.7708	993227.7081	970574.3699		2630588.416	9940617.295	1774637.134		139207.2074	64584.83854		26346.51996				2183201.603	2072627.358	3434418.709	263640.5734	791229.1558	2658102.619	1439538.957	2015693.942		59180.02324		367271.6794			78339.52616	504988.0275	27031.46791		120054.0112	259621.3938					42926.65512																128844.7775		94215.80851						5628.707916					136921.5113						72002.73226	54505.57495		41057.97954				71974.5099	149805.6291	528829.9923							547180.1391																											Peak Found	Peak Found	Peak Found	Peak Found	Peak Found	Peak Found	Peak Found	High	Peak Found	Peak Found	Peak Found	Not Found	Peak Found	Peak Found	Peak Found	Not Found	Peak Found	Peak Found	Not Found	Peak Found	Not Found	Not Found	Not Found	Peak Found	Peak Found	Peak Found	Peak Found	Peak Found	Peak Found	Peak Found	Peak Found	Not Found	Peak Found	Not Found	Peak Found	Not Found	Not Found	Peak Found	Peak Found	Peak Found	Not Found	Peak Found	Peak Found	Not Found	Not Found	Not Found	Not Found	Peak Found	Not Found	Not Found	Not Found	Not Found	Not Found	Not Found	Not Found	Not Found	Not Found	Not Found	Not Found	Not Found	Not Found	Not Found	Not Found	Peak Found	Not Found	Peak Found	Not Found	Not Found	Not Found	Not Found	Not Found	Peak Found	Not Found	Not Found	Not Found	Not Found	Peak Found	Not Found	Not Found	Not Found	Not Found	Not Found	Peak Found	Peak Found	Not Found	Peak Found	Not Found	Not Found	Not Found	Peak Found	Peak Found	Peak Found	Not Found	Not Found	Not Found	Not Found	Not Found	Not Found	Peak Found	Not Found	Not Found	Not Found	Not Found	Not Found	Not Found	Not Found	Not Found	Not Found	Not Found	Not Found	Not Found	Not Found	Not Found	Not Found	Not Found	Not Found	Not Found	Not Found	Not Found	Not Found	Not Found	Not Found	Not Found	Not Found	0	251	High	n/a					1.49	292.3	50.5	50.5	0.032430376	0.002783213	0.002783058	0.004980531	0.290426587	0.014797515	0.014796807	0.057403074		48.72	K.VLDLELK.G	[251-257]	Used
	High	[K].PLDETLK.[K]		1	4	P04083	P04083 [91-97]		0	815.45091	1	0.977611607	0.846092042	0.198541937		785619.0842				1589047.543		8127913.61		308992.6666		377186.3656	708968.4872				1294712.745		994025.3701		1045177.919	1672962.166	633731.2395	590549.5718	807064.0752				748828.1066	592474.2913		1164578.009	870006.9821								278346.5133					993615.4459	340388.5457	639022.8019		2015901.071	269051.2616							221832.3788							903160.1689		1040845.904				2754316.044	114251.4325	1669374.342	753476.0816	1368657.725			679354.7296		4257168.053	1696174.289		815492.4628	1222509.19		91512.70565	74002.4962			85822.72281				39934.5801							298856.7905	314508.1871	112382.9236		57751.44826	77327.09679	75253.36741		504043.2626	146582.0726	90177.06787	162534.6651		821246.0887		152225.0724	100535.5042	49449.67578	310756.3117				284096.0672	254660.4523		Peak Found	Peak Found	Peak Found	Peak Found	Not Found	Peak Found	Peak Found	Peak Found	Peak Found	Peak Found	Peak Found	Peak Found	Peak Found	Not Found	Not Found	Not Found	Peak Found	Not Found	Peak Found	Not Found	Peak Found	Peak Found	Peak Found	Peak Found	Peak Found	Not Found	Not Found	Not Found	High	Peak Found	Not Found	Peak Found	Peak Found	Not Found	Peak Found	Peak Found	Not Found	Peak Found	Peak Found	Peak Found	High	Not Found	Peak Found	Not Found	Peak Found	Peak Found	Peak Found	Peak Found	Peak Found	Peak Found	Peak Found	Not Found	Not Found	Not Found	Not Found	Not Found	Not Found	Peak Found	Not Found	Not Found	Not Found	Peak Found	Not Found	Peak Found	Peak Found	Not Found	Peak Found	Peak Found	Not Found	Not Found	High	Peak Found	Peak Found	Peak Found	Peak Found	Not Found	Not Found	Peak Found	Not Found	Peak Found	High	Not Found	Peak Found	Peak Found	Not Found	Peak Found	Peak Found	Not Found	Not Found	Peak Found	Not Found	Not Found	Not Found	Peak Found	Not Found	Not Found	Not Found	Not Found	Not Found	Not Found	Peak Found	Peak Found	Peak Found	Not Found	Peak Found	Peak Found	Peak Found	Not Found	Peak Found	Peak Found	Peak Found	Peak Found	Not Found	Peak Found	Not Found	Peak Found	Peak Found	Peak Found	Peak Found	Not Found	Not Found	Not Found	Peak Found	Peak Found	0	91	High	n/a					1.4	281.7	121.4	121.4	0.0401997	0.003285899	0.003285623	0.00619979	0.356350141	0.021539705	0.021539087	0.08772596		28.89	K.PLDETLK.K	[91-97]	Used
	High	[K].CLTAIVK.[C]	1xCarbamidomethyl [C1]	1	2	P04083	P04083 [263-269]		0	804.46479	0	0.978931774	0.985164451	0.017443506	7017256.632	7872193.099	5583628.071	5016734.851	7489898.787	9219102.537	2795898.374	1830542.341	2516437.607	4353976.278	2365567.362	3616185.324	21862750.57	20419593.07	14220306.09	3386149.57	4621219.664	4476713.289	6177528.812	1835576.089	3926070.495	5329601.231	2678056.265	3393036.878	10894422.35	6161723.588	3128500.212	6248134.872	6128608.963	3488258.103	3046926.44															2418649.409	2118115.232	759626.3532	456274.9968						311808.6938	143006.7845		363141.4035		1906194.603	1833114.668		1017915.559	558003.1004		2517021.295				557710.432								2100823.94	6702936.847	1456701.428		314133.1174	763246.5972														1010017.469		5018084.897	1118386.209				311473.2988		392040.0202			479479.9597	280860.4871		1091454.478			628517.2839	573073.6006		546486.25	255196.5615	347972.6851		508293.8818	346535.7565			Peak Found	Peak Found	Peak Found	Peak Found	Peak Found	Peak Found	High	High	Peak Found	Peak Found	Peak Found	Peak Found	Peak Found	Peak Found	Peak Found	Peak Found	Peak Found	Peak Found	Peak Found	Peak Found	Peak Found	Peak Found	Peak Found	Peak Found	Peak Found	Peak Found	Peak Found	Peak Found	Peak Found	Peak Found	Peak Found	Not Found	Not Found	Not Found	Not Found	Not Found	Not Found	Not Found	Not Found	Not Found	Not Found	Not Found	Not Found	Not Found	Not Found	Peak Found	Peak Found	Peak Found	Peak Found	Not Found	Not Found	Not Found	Not Found	Not Found	Peak Found	Peak Found	Not Found	Peak Found	Not Found	Peak Found	Peak Found	Not Found	Peak Found	Peak Found	Not Found	Peak Found	Not Found	Not Found	Not Found	Peak Found	Not Found	Not Found	Not Found	Not Found	Not Found	Not Found	Not Found	Peak Found	Peak Found	Peak Found	Not Found	Peak Found	Peak Found	Not Found	Not Found	Not Found	Not Found	Not Found	Not Found	Not Found	Not Found	Not Found	Not Found	Not Found	Not Found	Not Found	Peak Found	Not Found	Peak Found	Peak Found	Not Found	Not Found	Not Found	Peak Found	Not Found	Peak Found	Not Found	Not Found	Peak Found	Peak Found	Not Found	Peak Found	Not Found	Not Found	Peak Found	Peak Found	Not Found	Peak Found	Peak Found	Peak Found	Not Found	Peak Found	Peak Found	Not Found	0	263	High	n/a					1.1	225.2	57.3	57.3	0.078937445	0.005683594	0.005683535	0.014952841	0.644340274	0.075100588	0.075100346	0.349847145		35.05	K.CLTAIVK.C	[263-269]	Used
	High	[R].AAMK.[G]		1	3	P04083	P04083 [125-128]		0	420.22752	0			3.66332E-17																																													2404410.44	912572.2993					47894.28676	406643.6154		110916.1395	64841.96735								439785.5819			17579.26444		873526.702				194338.7382	558421.6906								269770.2627		132057.3406					1171080.499											2889891.101	408856.895		1207848.777				1243213.646		1248142.339			694141.1188		337985.5839				569106.9759		465670.3284	1110101.538	202823.3076					Not Found	Not Found	Not Found	Not Found	Not Found	Not Found	Not Found	Not Found	Peak Found	Not Found	Peak Found	Not Found	Not Found	Not Found	Not Found	Peak Found	Peak Found	Not Found	Not Found	Not Found	Not Found	Peak Found	Not Found	Not Found	Not Found	Peak Found	Not Found	Peak Found	Not Found	Not Found	Not Found	Not Found	Not Found	Not Found	Not Found	High	Not Found	Not Found	Not Found	Not Found	Not Found	Not Found	Not Found	Peak Found	Peak Found	Peak Found	Peak Found	High	Not Found	Not Found	Peak Found	Peak Found	Not Found	Peak Found	Peak Found	Not Found	Not Found	Not Found	Not Found	Not Found	Not Found	Not Found	Peak Found	Not Found	Not Found	Peak Found	Peak Found	Peak Found	Not Found	Not Found	Not Found	Peak Found	Peak Found	Not Found	Not Found	Not Found	Not Found	Not Found	Not Found	Not Found	Peak Found	Not Found	Peak Found	Not Found	Not Found	Peak Found	Peak Found	High	Peak Found	Not Found	Peak Found	Not Found	Peak Found	Peak Found	Peak Found	Not Found	Peak Found	Peak Found	Peak Found	Peak Found	Peak Found	Peak Found	Peak Found	Peak Found	Peak Found	Peak Found	Not Found	Peak Found	Not Found	Not Found	Peak Found	Not Found	Peak Found	Peak Found	Not Found	Peak Found	Peak Found	Peak Found	Peak Found	Peak Found	Peak Found	Not Found	Peak Found	Peak Found	0	125	High	n/a					1.1	38.2	38.2	38.2	0.079831962	0.005826353	0.005826224	0.01569763	0.649916356	0.083143563	0.083143043	0.388750334		22.5	R.AAMK.G	[125-128]	Used
	High	[R].AAMK.[G]	1xOxidation [M3]	1	1	P04083	P04083 [125-128]		0	436.22243	0																																																																																																																																No Quan Values	Not Found	Not Found	Not Found	Not Found	Not Found	Not Found	Peak Found	Peak Found	Peak Found	Peak Found	Peak Found	Not Found	Peak Found	Not Found	Not Found	Not Found	Peak Found	Not Found	Not Found	Not Found	Peak Found	Not Found	Not Found	Peak Found	Peak Found	Peak Found	Not Found	Peak Found	Peak Found	Peak Found	Peak Found	Peak Found	Peak Found	Not Found	Not Found	Not Found	Not Found	Not Found	High	Peak Found	Not Found	Peak Found	Not Found	Not Found	Not Found	Peak Found	Not Found	Not Found	Not Found	Peak Found	Not Found	Not Found	Not Found	Not Found	Not Found	Not Found	Not Found	Not Found	Not Found	Not Found	Not Found	Peak Found	Not Found	Not Found	Not Found	Not Found	Not Found	Not Found	Not Found	Not Found	Not Found	Peak Found	Peak Found	Peak Found	Peak Found	Not Found	Peak Found	Not Found	Not Found	Not Found	Not Found	Not Found	Not Found	Not Found	Not Found	Not Found	Not Found	Not Found	Not Found	Not Found	Not Found	Not Found	Not Found	Not Found	Not Found	Not Found	Not Found	Not Found	Not Found	Not Found	Not Found	Not Found	Not Found	Not Found	Not Found	Not Found	Not Found	Not Found	Not Found	Not Found	Not Found	Not Found	Not Found	Not Found	Not Found	Not Found	Not Found	Not Found	Not Found	Not Found	Not Found	Not Found	Not Found	Not Found	0	125	High	n/a					1.04	76.5	76.5	76.5	0.091609342	0.006568922	0.006568352	0.019834832	0.715822463	0.097214028	0.097211845	0.452554013		33.75	R.AAMK.G	[125-128]	Not Used
	High	[R].NALLSLAK.[G]		1	4	P04083	P04083 [178-185]		0	829.51418	1	0.815459292	0.840978265	0.923018698							210980.7288		76145.80788	98016.88269	98981.27492		419140.5051		295806.7058	30792.01525	8355.342099	68661.70902					20082.15604	165215.7043	6479.976948		46679.13962	50816.19818	88936.236	189767.0199	50052.63481	46995.26991	304124.1387	5736927.414			2108937.372		18222.19397		23718.67364	201449.3775					243828.726	229433.9977	55440.99783													29594.32697						188511.9193			546240.3925		61353.20376		46925.02449	4186597.573	426513.877		922176.824					81277.68861							79861.88306												57310.92785															73491.61719								Peak Found	Peak Found	Peak Found	Peak Found	Not Found	Not Found	Peak Found	Not Found	High	Peak Found	Peak Found	Not Found	Peak Found	Not Found	Peak Found	Peak Found	Peak Found	Peak Found	Not Found	Not Found	Not Found	Peak Found	Peak Found	Peak Found	Peak Found	Peak Found	Peak Found	Peak Found	Peak Found	Peak Found	Peak Found	Peak Found	Peak Found	Peak Found	Not Found	Not Found	Peak Found	Not Found	Peak Found	High	Peak Found	Peak Found	Peak Found	Not Found	Not Found	Not Found	Peak Found	Peak Found	Peak Found	Peak Found	Not Found	Not Found	Peak Found	Not Found	Not Found	Not Found	Peak Found	Peak Found	Not Found	Peak Found	Peak Found	Peak Found	Peak Found	Peak Found	Peak Found	Peak Found	Not Found	Peak Found	Peak Found	Peak Found	High	Not Found	Peak Found	Not Found	Peak Found	Peak Found	Peak Found	Not Found	Peak Found	Peak Found	Not Found	Not Found	Not Found	Peak Found	Not Found	Not Found	Not Found	Not Found	Not Found	Not Found	Peak Found	Not Found	Not Found	Not Found	Not Found	Not Found	Not Found	Not Found	Not Found	Not Found	Not Found	Not Found	Peak Found	Not Found	Not Found	High	Not Found	Not Found	Not Found	Not Found	Not Found	Not Found	Not Found	Not Found	Not Found	Not Found	Not Found	Peak Found	Not Found	Not Found	Not Found	Not Found	Not Found	Not Found	0	178	High	Low		0.7494		1	0.99	130.1	6.6	6.6	0.101370588	0.007080065	0.007079894	0.022005955	0.761407932	0.110163017	0.110162539	0.501249478	0.23	57.63	R.NALLSLAK.G	[178-185]	Used
Q71U36	TUBA1A	tubulin alpha-1A chain [OS=Homo sapiens]	n/a	High		0.003	33	314	13	451	50.1	5.06	144.99	cell division;cell organization and biogenesis;regulation of biological process;transport	cytoplasm;cytoskeleton;cytosol;endosome;membrane;nucleus	catalytic activity;nucleotide binding;protein binding;structural molecule activity	Pf00091, Pf03953	7846	12	ENSG00000167552.13	Pathogenic Escherichia coli infection; Phagosome; Apoptosis; Gap junction	COPI-independent Golgi-to-ER retrograde traffic; COPI-dependent Golgi-to-ER retrograde traffic; Carboxyterminal post-translational modifications of tubulin; Regulation of PLK1 Activity at G2/M Transition; Recruitment of NuMA to mitotic centrosomes; Hedgehog 'off' state; Loss of Nlp from mitotic centrosomes; Translocation of GLUT4 to the plasma membrane; Prefoldin mediated transfer of substrate to CCT/TriC; Microtubule-dependent trafficking of connexons from Golgi to the plasma membrane; Separation of Sister Chromatids; COPI-mediated anterograde transport; The role of GTSE1 in G2/M progression after G2 checkpoint; HSP90 chaperone cycle for steroid hormone receptors (SHR); Kinesins; AURKA Activation by TPX2; Anchoring of the basal body to the plasma membrane; Formation of tubulin folding intermediates by CCT/TriC; RHO GTPases activate IQGAPs; Recruitment of mitotic centrosome proteins and complexes; Recycling pathway of L1; Resolution of Sister Chromatid Cohesion; Intraflagellar transport; Post-chaperonin tubulin folding pathway; RHO GTPases Activate Formins; MHC class II antigen presentation	Pathogenic Escherichia coli infection; Parkin-Ubiquitin Proteasomal System pathway	73	1	6514178.015	1455963.208	6837246.381	4831488.322	1739153.003	402648.5139	3634812.093	17079401.73	3108777.876	2246111.518	3442767.741	1605255.581	19725322.92	13022030.08	33027911.21	3521471.268	20334310.04	6321067.259	1878058.071	2426312.322	20638269.58	33899331.73	2016666.378	16135763.55	8457728.572	9800300.843	8913383.389	4099259.91	6098842.589	4595609.063	4525427.533	6543652.334	6367547.929	26347595.66	8681161.035	7088645.468	16750235.73	1433499.301	3782016.99	5078536.1	1948674.449	6098038.569	6001069.427	2615764.601	882563.0067	39197173.53	7566503.161	2759101.068	6040836.943	3065432.495	1869117.536	9973590.726	1116501.441	2044587.917	22431000.69	6097715.86	4963800.139	3463110.498	1528928.69	83657.74889	1347325.743	3427208.283	2536782.897	25758652.93	19383729.55	14980342.44	17836286.6	1790515.876	5151530.476	8147890.552	14536762.44	12929372.36	8468386.751	2932483.359	4096312.138	23074109.13	2190488.8	2275196.151	6373485.438	20571640.54	28219086.62	430122.3887	3095848.457	4797998.347	5473478.321	3592661.487	8467522.861	2325562.455	1637086.703	2031128.142	2686717.586	2841371.525	4099715.504	772933.5414	3188648.331	2248930.814	993254.5057	2119654.609	865564.39	340901.5999	3693583.66	10114726.84	1722861.754	2285761.904	3439052.012	2518785.547	4171971.473	1908814.086	2714028.882	2397684.527	1820198.689	2142042.404	4999094.428	4012987.699	1349408.75	17859127.33	3476429.591	735321.5879	2667241.811	1566635.326	6247502.136	4938167.045	10640391.02	1957764.667	High	Peak Found	High	High	Peak Found	Peak Found	High	High	High	High	High	High	High	High	High	High	High	High	Peak Found	High	High	High	High	High	High	High	High	High	High	High	High	High	High	High	High	High	Peak Found	High	High	High	High	High	High	Peak Found	Peak Found	High	High	High	High	High	High	High	Peak Found	High	High	High	Peak Found	High	High	Peak Found	High	Peak Found	High	High	High	High	High	Peak Found	High	High	High	High	High	High	High	High	Peak Found	Peak Found	Peak Found	High	High	High	Peak Found	High	Peak Found	Peak Found	High	Peak Found	High	Peak Found	Peak Found	High	High	Peak Found	Peak Found	Not Found	Not Found	High	Peak Found	Peak Found	Peak Found	High	Peak Found	Peak Found	Peak Found	Peak Found	High	Peak Found	Peak Found	Peak Found	Peak Found	Peak Found	High	Peak Found	Peak Found	High	Peak Found	High	High	Peak Found	Peak Found	High	High	Peak Found	40.4	0.004385965	2
	Confidence	Annotated Sequence	Modifications	# Protein Groups	# PSMs	Master Protein Accessions	Positions in Master Proteins	Modifications in Master Proteins	# Missed Cleavages	Theo. MH+ [Da]	# Razor Quan Results	Abundance Ratio Adj. P-Value: (CP, Sample) / (Control, Control)	Abundance Ratio Adj. P-Value: (IPMN, Sample) / (Control, Control)	Abundance Ratio Adj. P-Value: (PA, Sample) / (Control, Control)	Abundances (Normalized): F1: Control, Control, Patient01	Abundances (Normalized): F2: Control, Control, Patient02	Abundances (Normalized): F3: Control, Control, Patient03	Abundances (Normalized): F4: Control, Control, Patient04	Abundances (Normalized): F5: Control, Control, Patient05	Abundances (Normalized): F6: Control, Control, Patient06	Abundances (Normalized): F7: Control, Control, Patient07	Abundances (Normalized): F8: Control, Control, Patient08	Abundances (Normalized): F9: Control, Control, Patient09	Abundances (Normalized): F10: Control, Control, Patient10	Abundances (Normalized): F11: Control, Control, Patient11	Abundances (Normalized): F12: Sample, CP, Patient12	Abundances (Normalized): F13: Sample, CP, Patient13	Abundances (Normalized): F14: Sample, CP, Patient14	Abundances (Normalized): F15: Sample, CP, Patient15	Abundances (Normalized): F16: Sample, CP, Patient16	Abundances (Normalized): F17: Sample, CP, Patient17	Abundances (Normalized): F18: Sample, CP, Patient18	Abundances (Normalized): F19: Sample, CP, Patient19	Abundances (Normalized): F20: Sample, CP, Patient20	Abundances (Normalized): F21: Sample, CP, Patient21	Abundances (Normalized): F22: Sample, CP, Patient22	Abundances (Normalized): F23: Sample, CP, Patient23	Abundances (Normalized): F24: Sample, IPMN, Patient24	Abundances (Normalized): F25: Sample, IPMN, Patient25	Abundances (Normalized): F26: Sample, IPMN, Patient26	Abundances (Normalized): F27: Sample, IPMN, Patient27	Abundances (Normalized): F28: Sample, IPMN, Patient28	Abundances (Normalized): F29: Sample, IPMN, Patient29	Abundances (Normalized): F30: Sample, IPMN, Patient30	Abundances (Normalized): F31: Sample, IPMN, Patient31	Abundances (Normalized): F32: Sample, PA, Patient32	Abundances (Normalized): F33: Sample, PA, Patient33	Abundances (Normalized): F34: Sample, PA, Patient34	Abundances (Normalized): F35: Sample, PA, Patient35	Abundances (Normalized): F36: Sample, PA, Patient36	Abundances (Normalized): F37: Sample, PA, Patient37	Abundances (Normalized): F38: Sample, PA, Patient38	Abundances (Normalized): F39: Sample, PA, Patient39	Abundances (Normalized): F40: Sample, PA, Patient40	Abundances (Normalized): F41: Sample, PA, Patient41	Abundances (Normalized): F42: Sample, PA, Patient42	Abundances (Normalized): F43: Sample, PA, Patient43	Abundances (Normalized): F44: Sample, PA, Patient44	Abundances (Normalized): F45: Sample, PA, Patient45	Abundances (Normalized): F46: Sample, PA, Patient46	Abundances (Normalized): F47: Sample, PA, Patient47	Abundances (Normalized): F48: Sample, PA, Patient48	Abundances (Normalized): F49: Sample, PA, Patient49	Abundances (Normalized): F50: Sample, PA, Patient50	Abundances (Normalized): F51: Sample, PA, Patient51	Abundances (Normalized): F52: Sample, PA, Patient52	Abundances (Normalized): F53: Sample, PA, Patient53	Abundances (Normalized): F54: Sample, PA, Patient54	Abundances (Normalized): F55: Sample, PA, Patient55	Abundances (Normalized): F56: Sample, PA, Patient56	Abundances (Normalized): F57: Sample, PA, Patient57	Abundances (Normalized): F58: Sample, PA, Patient58	Abundances (Normalized): F59: Sample, PA, Patient59	Abundances (Normalized): F60: Sample, PA, Patient60	Abundances (Normalized): F61: Sample, PA, Patient61	Abundances (Normalized): F62: Sample, PA, Patient62	Abundances (Normalized): F63: Sample, PA, Patient63	Abundances (Normalized): F64: Sample, PA, Patient64	Abundances (Normalized): F65: Sample, PA, Patient65	Abundances (Normalized): F67: Sample, PA, Patient66	Abundances (Normalized): F68: Sample, PA, Patient67	Abundances (Normalized): F69: Sample, PA, Patient68	Abundances (Normalized): F70: Sample, PA, Patient69	Abundances (Normalized): F71: Sample, PA, Patient70	Abundances (Normalized): F72: Sample, PA, Patient71	Abundances (Normalized): F73: Sample, PA, Patient72	Abundances (Normalized): F74: Sample, PA, Patient73	Abundances (Normalized): F75: Sample, PA, Patient74	Abundances (Normalized): F76: Sample, PA, Patient75	Abundances (Normalized): F77: Sample, PA, Patient76	Abundances (Normalized): F78: Sample, PA, Patient77	Abundances (Normalized): F79: Sample, PA, Patient78	Abundances (Normalized): F80: Sample, PA, Patient79	Abundances (Normalized): F81: Sample, PA, Patient80	Abundances (Normalized): F82: Sample, PA, Patient81	Abundances (Normalized): F83: Sample, PA, Patient82	Abundances (Normalized): F84: Sample, PA, Patient83	Abundances (Normalized): F85: Sample, PA, Patient84	Abundances (Normalized): F86: Sample, PA, Patient85	Abundances (Normalized): F87: Sample, PA, Patient86	Abundances (Normalized): F88: Sample, PA, Patient87	Abundances (Normalized): F89: Sample, PA, Patient88	Abundances (Normalized): F90: Sample, PA, Patient89	Abundances (Normalized): F91: Sample, PA, Patient90	Abundances (Normalized): F92: Sample, PA, Patient91	Abundances (Normalized): F93: Sample, PA, Patient92	Abundances (Normalized): F94: Sample, PA, Patient93	Abundances (Normalized): F95: Sample, PA, Patient94	Abundances (Normalized): F96: Sample, PA, Patient95	Abundances (Normalized): F97: Sample, PA, Patient96	Abundances (Normalized): F98: Sample, PA, Patient97	Abundances (Normalized): F99: Sample, PA, Patient98	Abundances (Normalized): F100: Sample, PA, Patient99	Abundances (Normalized): F101: Sample, PA, Patients100	Abundances (Normalized): F102: Sample, PA, Patients101	Abundances (Normalized): F103: Sample, PA, Patients102	Abundances (Normalized): F104: Sample, PA, Patients103	Abundances (Normalized): F105: Sample, PA, Patients104	Abundances (Normalized): F106: Sample, PA, Patients105	Abundances (Normalized): F107: Sample, PA, Patients106	Abundances (Normalized): F108: Sample, PA, Patients107	Abundances (Normalized): F109: Sample, PA, Patients108	Abundances (Normalized): F110: Sample, PA, Patients109	Abundances (Normalized): F111: Sample, PA, Patients110	Abundances (Normalized): F112: Sample, PA, Patients111	Abundances (Normalized): F113: Sample, PA, Patients112	Abundances (Normalized): F114: Sample, PA, Patients113	Abundances (Normalized): F115: Sample, PA, Patients114	Abundances (Normalized): F116: Sample, PA, Patients115	Abundances (Normalized): F117: Sample, PA, Patients116	Abundances (Normalized): F118: Sample, PA, Patients117	Abundances (Normalized): F119: Sample, PA, Patients118	Abundances (Normalized): F120: Sample, PA, Patients119	Abundances (Normalized): F121: Sample, PA, Patients120	Abundances (Normalized): F122: Sample, PA, Patients121	Abundances (Normalized): F123: Sample, PA, Patients122	Abundances (Normalized): F124: Sample, PA, Patients123	Abundances (Normalized): F125: Sample, PA, Patients124	Quan Info	Found in Sample: [S1] F1: Control, Control, Patient01	Found in Sample: [S2] F2: Control, Control, Patient02	Found in Sample: [S3] F3: Control, Control, Patient03	Found in Sample: [S4] F4: Control, Control, Patient04	Found in Sample: [S5] F5: Control, Control, Patient05	Found in Sample: [S6] F6: Control, Control, Patient06	Found in Sample: [S7] F7: Control, Control, Patient07	Found in Sample: [S8] F8: Control, Control, Patient08	Found in Sample: [S9] F9: Control, Control, Patient09	Found in Sample: [S10] F10: Control, Control, Patient10	Found in Sample: [S11] F11: Control, Control, Patient11	Found in Sample: [S12] F12: Sample, CP, Patient12	Found in Sample: [S13] F13: Sample, CP, Patient13	Found in Sample: [S14] F14: Sample, CP, Patient14	Found in Sample: [S15] F15: Sample, CP, Patient15	Found in Sample: [S16] F16: Sample, CP, Patient16	Found in Sample: [S17] F17: Sample, CP, Patient17	Found in Sample: [S18] F18: Sample, CP, Patient18	Found in Sample: [S19] F19: Sample, CP, Patient19	Found in Sample: [S20] F20: Sample, CP, Patient20	Found in Sample: [S21] F21: Sample, CP, Patient21	Found in Sample: [S22] F22: Sample, CP, Patient22	Found in Sample: [S23] F23: Sample, CP, Patient23	Found in Sample: [S24] F24: Sample, IPMN, Patient24	Found in Sample: [S25] F25: Sample, IPMN, Patient25	Found in Sample: [S26] F26: Sample, IPMN, Patient26	Found in Sample: [S27] F27: Sample, IPMN, Patient27	Found in Sample: [S28] F28: Sample, IPMN, Patient28	Found in Sample: [S29] F29: Sample, IPMN, Patient29	Found in Sample: [S30] F30: Sample, IPMN, Patient30	Found in Sample: [S31] F31: Sample, IPMN, Patient31	Found in Sample: [S32] F32: Sample, PA, Patient32	Found in Sample: [S33] F33: Sample, PA, Patient33	Found in Sample: [S34] F34: Sample, PA, Patient34	Found in Sample: [S35] F35: Sample, PA, Patient35	Found in Sample: [S36] F36: Sample, PA, Patient36	Found in Sample: [S37] F37: Sample, PA, Patient37	Found in Sample: [S38] F38: Sample, PA, Patient38	Found in Sample: [S39] F39: Sample, PA, Patient39	Found in Sample: [S40] F40: Sample, PA, Patient40	Found in Sample: [S41] F41: Sample, PA, Patient41	Found in Sample: [S42] F42: Sample, PA, Patient42	Found in Sample: [S43] F43: Sample, PA, Patient43	Found in Sample: [S44] F44: Sample, PA, Patient44	Found in Sample: [S45] F45: Sample, PA, Patient45	Found in Sample: [S46] F46: Sample, PA, Patient46	Found in Sample: [S47] F47: Sample, PA, Patient47	Found in Sample: [S48] F48: Sample, PA, Patient48	Found in Sample: [S49] F49: Sample, PA, Patient49	Found in Sample: [S50] F50: Sample, PA, Patient50	Found in Sample: [S51] F51: Sample, PA, Patient51	Found in Sample: [S52] F52: Sample, PA, Patient52	Found in Sample: [S53] F53: Sample, PA, Patient53	Found in Sample: [S54] F54: Sample, PA, Patient54	Found in Sample: [S55] F55: Sample, PA, Patient55	Found in Sample: [S56] F56: Sample, PA, Patient56	Found in Sample: [S57] F57: Sample, PA, Patient57	Found in Sample: [S58] F58: Sample, PA, Patient58	Found in Sample: [S59] F59: Sample, PA, Patient59	Found in Sample: [S60] F60: Sample, PA, Patient60	Found in Sample: [S61] F61: Sample, PA, Patient61	Found in Sample: [S62] F62: Sample, PA, Patient62	Found in Sample: [S63] F63: Sample, PA, Patient63	Found in Sample: [S64] F64: Sample, PA, Patient64	Found in Sample: [S65] F65: Sample, PA, Patient65	Found in Sample: [S67] F67: Sample, PA, Patient66	Found in Sample: [S68] F68: Sample, PA, Patient67	Found in Sample: [S69] F69: Sample, PA, Patient68	Found in Sample: [S70] F70: Sample, PA, Patient69	Found in Sample: [S71] F71: Sample, PA, Patient70	Found in Sample: [S72] F72: Sample, PA, Patient71	Found in Sample: [S73] F73: Sample, PA, Patient72	Found in Sample: [S74] F74: Sample, PA, Patient73	Found in Sample: [S75] F75: Sample, PA, Patient74	Found in Sample: [S76] F76: Sample, PA, Patient75	Found in Sample: [S77] F77: Sample, PA, Patient76	Found in Sample: [S78] F78: Sample, PA, Patient77	Found in Sample: [S79] F79: Sample, PA, Patient78	Found in Sample: [S80] F80: Sample, PA, Patient79	Found in Sample: [S81] F81: Sample, PA, Patient80	Found in Sample: [S82] F82: Sample, PA, Patient81	Found in Sample: [S83] F83: Sample, PA, Patient82	Found in Sample: [S84] F84: Sample, PA, Patient83	Found in Sample: [S85] F85: Sample, PA, Patient84	Found in Sample: [S86] F86: Sample, PA, Patient85	Found in Sample: [S87] F87: Sample, PA, Patient86	Found in Sample: [S88] F88: Sample, PA, Patient87	Found in Sample: [S89] F89: Sample, PA, Patient88	Found in Sample: [S90] F90: Sample, PA, Patient89	Found in Sample: [S91] F91: Sample, PA, Patient90	Found in Sample: [S92] F92: Sample, PA, Patient91	Found in Sample: [S93] F93: Sample, PA, Patient92	Found in Sample: [S94] F94: Sample, PA, Patient93	Found in Sample: [S95] F95: Sample, PA, Patient94	Found in Sample: [S96] F96: Sample, PA, Patient95	Found in Sample: [S97] F97: Sample, PA, Patient96	Found in Sample: [S98] F98: Sample, PA, Patient97	Found in Sample: [S99] F99: Sample, PA, Patient98	Found in Sample: [S100] F100: Sample, PA, Patient99	Found in Sample: [S101] F101: Sample, PA, Patients100	Found in Sample: [S102] F102: Sample, PA, Patients101	Found in Sample: [S103] F103: Sample, PA, Patients102	Found in Sample: [S104] F104: Sample, PA, Patients103	Found in Sample: [S105] F105: Sample, PA, Patients104	Found in Sample: [S106] F106: Sample, PA, Patients105	Found in Sample: [S107] F107: Sample, PA, Patients106	Found in Sample: [S108] F108: Sample, PA, Patients107	Found in Sample: [S109] F109: Sample, PA, Patients108	Found in Sample: [S110] F110: Sample, PA, Patients109	Found in Sample: [S111] F111: Sample, PA, Patients110	Found in Sample: [S112] F112: Sample, PA, Patients111	Found in Sample: [S113] F113: Sample, PA, Patients112	Found in Sample: [S114] F114: Sample, PA, Patients113	Found in Sample: [S115] F115: Sample, PA, Patients114	Found in Sample: [S116] F116: Sample, PA, Patients115	Found in Sample: [S117] F117: Sample, PA, Patients116	Found in Sample: [S118] F118: Sample, PA, Patients117	Found in Sample: [S119] F119: Sample, PA, Patients118	Found in Sample: [S120] F120: Sample, PA, Patients119	Found in Sample: [S121] F121: Sample, PA, Patients120	Found in Sample: [S122] F122: Sample, PA, Patients121	Found in Sample: [S123] F123: Sample, PA, Patients122	Found in Sample: [S124] F124: Sample, PA, Patients123	Found in Sample: [S125] F125: Sample, PA, Patients124	Off by X	Position in Protein	Confidence (by Search Engine): A5 PMI-Byonic	Confidence (by Search Engine): Sequest HT	Percolator q-Value (by Search Engine): A5 PMI-Byonic	Percolator q-Value (by Search Engine): Sequest HT	Percolator PEP (by Search Engine): A5 PMI-Byonic	Percolator PEP (by Search Engine): Sequest HT	|Log Prob| (by Search Engine): A5 PMI-Byonic	Byonic Score (by Search Engine): A5 PMI-Byonic	Delta Byonic Score (by Search Engine): A5 PMI-Byonic	Delta Mod Score (by Search Engine): A5 PMI-Byonic	PEP 2D (by Search Engine): A5 PMI-Byonic	q-Value 2D (by Search Engine): A5 PMI-Byonic	FDR 2D (by Search Engine): A5 PMI-Byonic	Peptide Group FDR 2D (by Search Engine): A5 PMI-Byonic	PEP 1D (by Search Engine): A5 PMI-Byonic	q-Value 1D (by Search Engine): A5 PMI-Byonic	FDR 1D (by Search Engine): A5 PMI-Byonic	Peptide Group FDR 1D (by Search Engine): A5 PMI-Byonic	XCorr (by Search Engine): Sequest HT	Top Apex RT [min]	Sequence in Protein	Positions in Proteins	Quan Usage
	High	[K].TIGGGDDSFNTFFSETGAGK.[H]		1	29	Q71U36	Q71U36 [41-60]		0	2007.89304	1	0.942851826	0.912901943	0.909126218								33116.6899					116537.159	88188.08027	237225.0711	3707.648978	48170.13074	17358.94193			62576.21472	72417.06596		107638.8049	14457.68697	24430.23774	18889.51872					12050.59286		1298285.815	48105.0715		274763.6891			38056.07058	63699.5998	46559.82202				153354.0659	42151.51868				13780.48971	90185.08051		37030.62219	29877.68294	22328.97782			7708.689846					68816.27225	68971.90345	118567.6561	80674.95529			13241.19786		11876.76764	36463.87869	4381.384097	17012.18793	295833.2066		28699.97043		143398.4387				59022.48687																		41661.65558		115229.9574										22401.18165							61281.90495					Not Found	Not Found	Not Found	Not Found	Not Found	Not Found	Not Found	High	Not Found	Not Found	Not Found	Not Found	High	Peak Found	High	Peak Found	High	Peak Found	Not Found	Not Found	High	High	Not Found	High	Peak Found	Peak Found	Peak Found	Not Found	Not Found	Not Found	Not Found	Peak Found	Not Found	High	Peak Found	Not Found	Peak Found	Not Found	Not Found	Peak Found	Peak Found	Peak Found	Not Found	Not Found	Not Found	Peak Found	Peak Found	Not Found	Not Found	Not Found	Peak Found	Peak Found	Not Found	Peak Found	Peak Found	Peak Found	Not Found	Not Found	Peak Found	Not Found	Not Found	Not Found	Not Found	High	High	High	Peak Found	Not Found	Not Found	Peak Found	Not Found	Peak Found	Peak Found	Peak Found	Peak Found	Peak Found	Not Found	Peak Found	Not Found	High	Not Found	Not Found	Not Found	High	Not Found	Not Found	Not Found	Not Found	High	Not Found	Not Found	Not Found	High	Not Found	Not Found	Not Found	Not Found	Not Found	Not Found	Not Found	Not Found	Peak Found	Not Found	Peak Found	Not Found	Not Found	Not Found	Not Found	Not Found	Not Found	Not Found	Not Found	Not Found	Peak Found	Not Found	Not Found	Not Found	Not Found	Not Found	Not Found	Peak Found	Not Found	Not Found	Not Found	0	41	High	High		0.00001637		1.447E-07	10.25	703.3	703.3	703.3	5.57258E-11	8.23607E-12	0	0	5.14521E-10	7.13856E-11	0	0	4.55	61.38	K.TIGGGDDSFNTFFSETGAGK.H	[41-60]	Used
	High	[K].VGINYQPPTVVPGGDLAK.[V]		2	82	Q71U36; Q9NY65	Q71U36 [353-370]; Q9NY65 [353-370]		0	1824.98542	1	0.354013194	0.924707625	0.853855387	116729.371	66418.66756		81653.85002		178142.0293	22923.33332	365612.2122	119366.9191	129078.9438	86196.76282	34899.76999	2084604.081	773703.9333	3034806.956	31000.16881	990381.4714	80637.01164	20027.74738	295424.211	1312314.651	1963187.962	321375.0256	983309.6983	136724.8205	190715.7707	163081.0011	115812.859	194599.1987	168195.5771	88036.20876	35056.6022	72301.35048	1232242.959		234553.1599		97764.86444		371276.6589	277815.4811	321138.0997	282210.7983	56154.60764		1464068.523	142001.8831	59778.18326	406759.8046	115953.5829	106579.8204	605561.0519	227676.7674	410146.4584	237746.6228	56269.27889	71783.75567	109655.1164	66159.82437	83657.74889	123528.889		285104.3427	1384916.194	1072982.588	1385956.385	464109.1283	20104.85293	194662.1413	180842.921	314645.0536	394559.4979	48016.71306		76141.97361	676659.2395	285009.1912		279808.3813	2138770.124	1433797.539	266191.3375	81832.69822	840530.8324	74354.49719	295883.2776	712416.1214		910086.5498	608067.1245	423719.9948	776041.4544	387849.9719	412548.6443		2248930.814	993254.5057	570507.9008	71207.69968	258552.9488	80794.61568	435005.6386	27220.66595		83062.57945		32623.76886		165667.1217							431892.2244		90765.16406		88171.38212		236034.5142	73446.42816		Shared	Peak Found	Peak Found	Not Found	Peak Found	Not Found	Peak Found	Peak Found	High	High	High	High	High	High	Peak Found	High	Peak Found	High	Peak Found	Peak Found	High	High	High	High	High	High	High	High	Peak Found	High	High	Peak Found	Peak Found	High	High	Not Found	High	Not Found	Peak Found	Not Found	High	High	High	High	Peak Found	Not Found	Peak Found	Peak Found	Peak Found	High	Peak Found	High	High	Peak Found	Peak Found	High	High	Peak Found	High	Peak Found	Peak Found	High	Not Found	High	High	High	High	High	Peak Found	Peak Found	High	High	High	High	Not Found	High	Peak Found	Peak Found	Not Found	Peak Found	High	High	High	Peak Found	High	Peak Found	Peak Found	High	Not Found	High	Peak Found	Peak Found	Peak Found	High	Peak Found	Not Found	Peak Found	Peak Found	High	Peak Found	Peak Found	Peak Found	High	Peak Found	Not Found	Peak Found	Not Found	Peak Found	Not Found	Peak Found	Not Found	Not Found	Not Found	Not Found	Not Found	Not Found	High	Not Found	High	Not Found	Peak Found	Not Found	High	Peak Found	Not Found	0	353	High	High		0.00001637		0.000001215	8.2	626.1	626.1	626.1	6.30899E-09	7.5229E-10	0	0	5.82514E-08	8.5795E-09	0	0	2.97	56.49	K.VGINYQPPTVVPGGDLAK.V	[353-370]	Used
	High	[R].AVFVDLEPTVIDEVR.[T]		1	34	Q71U36	Q71U36 [65-79]		0	1701.90578	0	0.004351828	0.86711443	0.916951							40581.52407	210444.2079	10680.77212	17097.00165	22111.60058		559041.7427	336304.4418	717039.0709									74525.50222	54623.24295	67420.00997	126139.0292	16373.28592	31828.97706	15005.20231	10384.98414	25038.17406	39222.91342	2041321.28	398694.0122	195289.0973			11159.20473	37599.38772	15077.228	142322.9583			70379.22175	957787.0446																62655.5348										54199.83358	109907.7511	68050.9091	49801.21108	511322.1374	84491.90928		72172.72878																																															Not Found	Not Found	Not Found	Not Found	Not Found	Not Found	Peak Found	High	Peak Found	Peak Found	Peak Found	Not Found	High	High	High	Not Found	Not Found	Not Found	Not Found	Not Found	Not Found	Not Found	Not Found	Peak Found	Peak Found	High	High	Peak Found	Peak Found	Peak Found	Peak Found	Peak Found	Peak Found	High	High	High	Not Found	Not Found	Peak Found	High	Peak Found	High	Not Found	Not Found	Peak Found	High	Not Found	Not Found	Not Found	Not Found	Not Found	Not Found	Not Found	Not Found	Not Found	Not Found	Not Found	Not Found	Not Found	Not Found	Not Found	Peak Found	Not Found	Not Found	Not Found	Not Found	Not Found	Not Found	Not Found	Not Found	Not Found	High	High	High	Peak Found	High	Peak Found	Not Found	Peak Found	Not Found	Not Found	Not Found	Not Found	Not Found	Not Found	Not Found	Not Found	Not Found	Not Found	Not Found	Not Found	Not Found	Not Found	Not Found	Not Found	Not Found	Not Found	Not Found	Not Found	Not Found	Not Found	Not Found	Not Found	Not Found	Not Found	Not Found	Not Found	Not Found	Not Found	Not Found	Not Found	Not Found	Not Found	Not Found	Not Found	Not Found	Not Found	Not Found	Not Found	Not Found	Not Found	Not Found	Not Found	Not Found	0	65	High	High		0.00001637		7.336E-07	7.05	580.1	436.5	436.5	8.92648E-08	1.12724E-08	0	0	8.24188E-07	9.3892E-08	0	0	3.13	69.47	R.AVFVDLEPTVIDEVR.T	[65-79]	Used
	High	[R].IHFPLATYAPVISAEK.[A]		1	5	Q71U36	Q71U36 [265-280]		0	1756.96323	0	0.793591359	0.900246374	0.280394989	718669.2903	289608.4644	283052.7909		312825.2085	224506.4846	77741.9303	91457.3713		118871.8586		41521.45423	2688.491166	407867.7116	902880.1911	54700.82636	221096.3703		166694.1745	6523.112047				76080.0057		278083.5273	437075.3676			98262.56208												51786.85788				36550.40149			46572.7147							11321.65117	131666.5662	68121.60042				60450.06992		101101.4559		50392.59262									152687.7065					247555.6078			81773.93154						51434.33166			550702.7522		64570.4104									99421.13342	78611.37791				128891.4779				480683.7235						13637.86133								Peak Found	Peak Found	Peak Found	Not Found	Peak Found	Peak Found	Peak Found	Peak Found	Not Found	Peak Found	Not Found	Peak Found	Peak Found	High	Peak Found	Peak Found	Peak Found	Not Found	Peak Found	Peak Found	Not Found	Not Found	Not Found	Peak Found	Not Found	Peak Found	High	High	Not Found	Peak Found	Not Found	Not Found	Not Found	Not Found	Not Found	Not Found	Not Found	Not Found	Not Found	Not Found	Not Found	Peak Found	Not Found	Not Found	Not Found	Peak Found	Not Found	Not Found	Peak Found	Not Found	Not Found	Not Found	Not Found	Not Found	Not Found	Peak Found	Peak Found	Peak Found	Not Found	Not Found	Not Found	Peak Found	Not Found	Peak Found	Not Found	Peak Found	Not Found	Not Found	Not Found	Not Found	Not Found	Not Found	Not Found	Not Found	Peak Found	Not Found	Not Found	Not Found	Not Found	Peak Found	Not Found	Not Found	Peak Found	Not Found	Not Found	Not Found	Not Found	Not Found	Peak Found	Not Found	Not Found	Peak Found	Not Found	Peak Found	Not Found	Not Found	Not Found	Not Found	Not Found	Not Found	Not Found	Not Found	Peak Found	Peak Found	Not Found	Not Found	Not Found	Peak Found	Not Found	Not Found	Not Found	Peak Found	Not Found	Not Found	Not Found	Not Found	Not Found	Peak Found	Not Found	Not Found	Not Found	Not Found	Not Found	Not Found	0	0	High	High		0.00002385		0.000025	5.32	379.8	290.3	290.3	4.83907E-06	6.3074E-06	5.92997E-06	0.000242307	4.46793E-05	3.13804E-05	1.98732E-05	0.000272851	2.47	78.69	R.IHFPLATYAPVISAEK.A	[265-280]	Used
	High	[K].EDAANNYAR.[G]		2	6	Q71U36; Q9NY65	Q71U36 [97-105]; Q9NY65 [97-105]		0	1023.44901	0																																																																																																																																No Quan Values	Not Found	Not Found	Not Found	Not Found	Not Found	Not Found	Peak Found	Not Found	Peak Found	Not Found	Peak Found	Not Found	Not Found	Not Found	Not Found	Not Found	Not Found	Not Found	Not Found	Not Found	Not Found	Not Found	Not Found	Not Found	Not Found	Not Found	Peak Found	Peak Found	Peak Found	Not Found	Peak Found	Not Found	Not Found	Peak Found	Not Found	Not Found	Peak Found	Not Found	Not Found	Not Found	Not Found	Not Found	Not Found	Peak Found	Not Found	Not Found	Not Found	Peak Found	Not Found	Not Found	Peak Found	Peak Found	Not Found	Peak Found	Not Found	Not Found	Peak Found	Not Found	Peak Found	Not Found	Not Found	Not Found	Not Found	Not Found	Peak Found	Not Found	Not Found	Not Found	Not Found	Not Found	Not Found	Not Found	Not Found	Not Found	Not Found	Peak Found	Not Found	Not Found	Not Found	High	Peak Found	Peak Found	Peak Found	Not Found	Peak Found	Not Found	Peak Found	Not Found	Peak Found	Peak Found	Peak Found	High	Peak Found	Not Found	Peak Found	Not Found	Peak Found	High	Not Found	Not Found	Peak Found	Peak Found	Not Found	Not Found	Not Found	Peak Found	Peak Found	Peak Found	Not Found	Peak Found	Not Found	Not Found	Not Found	Not Found	Peak Found	Peak Found	Not Found	Not Found	Peak Found	Not Found	Not Found	Peak Found	Peak Found	Not Found	0	97	High	High		0.00003536		0.0002055	4.88	445.1	291.6	291.6	1.3063E-05	1.13998E-05	1.0109E-05	0.00021631	0.00012061	3.39986E-05	3.11107E-05	0.00023116	2.42	19.81	K.EDAANNYAR.G	[97-105]	Not Used
	High	[R].GHYTIGK.[E]		1	40	Q71U36	Q71U36 [106-112]		0	775.40971	2	0.874469354	0.696679269	0.993505575	3234278.686	1099936.076	4142836.08	1399710.939			2551000.336	5128865.619	1134014.422	634629.6535	2166839.852	343060.7117	3280327.453			2070988.03	7680590.593	2916912.2	847383.6299		7891956.608	12338599.94	1378768.887	6030010.612	4959091.942		4234173.171	1355097.343	3680791.198	2371359.068	2749141.143	3086595.268	3462907.109			2111273.136	4715580.481						2972847.324	1825876.584		13076319.05	2249301.042	1043665.727	1174225.31	1006545.649			888824.6741		16455360.75	3330076.513	2124049.539						781789.2875	5345331.707	2914361.487	447011.8431	1370590.197	1770411.023	1946346.757	987434.0815	4842785.04	6549582.34	1725601.494	2366178.988	995124.6533	4549885.988		687638.6229	1894356.584	366521.5008	3011271.872	56989.51849	2932241.827	360091.3697	5399123.824	1281251.656		301596.1668			1020584.502	1151965.518	655303.6736		771973.6807			1410031.53	794356.6904		1707004.054	1587544.822	785110.3699		1561305.962	2518785.547	2153383.391	976980.1408	2548361.761	1240646.14	1782841.442	1661358.68	3298683.453	730381.5297		9935265.877	976596.9567		2667241.811		4485554.014	1517784.408	7205321.682	1909079.788		High	Peak Found	High	High	Not Found	Not Found	Peak Found	Peak Found	Peak Found	Peak Found	Peak Found	High	High	Not Found	Not Found	High	High	Peak Found	Peak Found	Not Found	High	High	Peak Found	High	Peak Found	High	Peak Found	Peak Found	High	High	High	High	High	Not Found	Not Found	Peak Found	Peak Found	Not Found	Not Found	Not Found	Not Found	Not Found	High	Peak Found	Not Found	High	Peak Found	Peak Found	Peak Found	Peak Found	Not Found	Not Found	Peak Found	Peak Found	Peak Found	Peak Found	Peak Found	Peak Found	Not Found	Not Found	Not Found	Not Found	Peak Found	Peak Found	High	Peak Found	Peak Found	Peak Found	Peak Found	Peak Found	High	High	Peak Found	High	High	Peak Found	Not Found	Peak Found	Peak Found	Peak Found	Peak Found	Peak Found	Peak Found	Peak Found	Peak Found	Peak Found	Not Found	Peak Found	Not Found	Not Found	Peak Found	Peak Found	Peak Found	Not Found	Peak Found	Not Found	Not Found	Peak Found	Peak Found	Not Found	Peak Found	Peak Found	Peak Found	Not Found	Peak Found	Peak Found	Peak Found	Peak Found	Peak Found	Peak Found	Peak Found	Peak Found	Peak Found	Peak Found	Not Found	Peak Found	Peak Found	Not Found	Peak Found	Not Found	Peak Found	Peak Found	Peak Found	Peak Found	0	0	High	High		0.005768		0.0567	4.06	467.9	271.9	271.9	8.61318E-05	2.61652E-05	2.6049E-05	0.000590551	0.000795206	5.23413E-05	5.22459E-05	0.000826788	1.89	20.75	R.GHYTIGK.E	[106-112]	Used
	High	[K].DVNAAIATIK.[T]		1	12	Q71U36	Q71U36 [327-336]		0	1015.57824	1	0.174326311	0.994392993	0.837725515			638599.1699	2878210.62	1426327.795		127883.9956	3180964.644	383002.5898	215319.0687		93505.5919	4078586.812	4102214.156	6955328.808	147481.4024	2939461.36	255678.771		631415.7498	3301738.141	5799236.855	316522.4663	2177737.895	1018629.663	2249208.475	590382.3899	342022.1492		255755.752	200072.2002	833129.9167	459606.2501		2261373.306	1286847.681			389782.6498	896277.7944	400090.6109	689719.1936	718058.6139		812183.7849						59360.69353							22792.61942	325425.756			3304102.678			3697256.603	3311740.064	4045684.27						515452.8119	493872.0769		751478.3942	1423880.077		1695370.744	84801.28937	713823.5144					143064.0027	105992.1627						210052.4006										36070.6377								37357.24683					140583.9419							208635.6117	48684.87868		Peak Found	Not Found	Peak Found	High	Peak Found	Peak Found	Peak Found	Peak Found	Peak Found	Peak Found	Peak Found	Peak Found	Peak Found	Peak Found	Peak Found	Peak Found	Peak Found	Peak Found	Peak Found	Peak Found	Peak Found	Peak Found	High	Peak Found	Peak Found	Peak Found	Peak Found	Peak Found	Not Found	Peak Found	Peak Found	Peak Found	Peak Found	Not Found	Peak Found	Peak Found	Not Found	Not Found	Peak Found	Peak Found	Peak Found	Peak Found	High	Not Found	Peak Found	Peak Found	Not Found	Peak Found	High	Peak Found	Peak Found	Peak Found	Peak Found	Peak Found	Peak Found	Peak Found	Peak Found	Peak Found	High	Peak Found	Peak Found	Peak Found	Peak Found	Not Found	High	Peak Found	High	Not Found	Peak Found	Not Found	Peak Found	Not Found	Peak Found	Peak Found	Peak Found	Peak Found	Peak Found	Peak Found	Peak Found	Peak Found	Peak Found	Not Found	Peak Found	Peak Found	Not Found	Peak Found	Peak Found	Not Found	Not Found	Not Found	Not Found	Peak Found	Peak Found	Not Found	Not Found	Not Found	Not Found	Not Found	Not Found	Not Found	Not Found	Not Found	Peak Found	Not Found	Not Found	Not Found	Peak Found	Not Found	Not Found	Not Found	Peak Found	Not Found	Not Found	Not Found	Not Found	Peak Found	Not Found	Peak Found	Peak Found	Not Found	Peak Found	Not Found	Peak Found	Peak Found	0	0	High	High		0.00002708		0.00003393	3.09	419.2	313.2	313.2	0.000803867	4.30639E-05	4.29357E-05	0.000941472	0.007417816	9.43873E-05	9.36582E-05	0.001466544	2	43.61	K.DVNAAIATIK.T	[327-336]	Used
	High	[R].EDMAALEK.[D]		1	6	Q71U36	Q71U36 [423-430]		0	906.42371	0	0.704190062	0.961931041	0.977676343								334199.1348					1312399.856		3155095.481		399063.7	166388.5898			519277.7859	1026711.548		387347.9604	207312.8666			979877.1511	859829.4259		213653.0208															1179140.44									159899.6368									524237.7581	328396.9255		244334.0702											319772.234		1306657.236	1989743.708					561274.971							311558.0809																							359621.5775										Not Found	Not Found	Not Found	Not Found	Not Found	Not Found	Not Found	Peak Found	Not Found	Not Found	Not Found	Not Found	Peak Found	Not Found	Peak Found	Not Found	Peak Found	Peak Found	Not Found	Not Found	Peak Found	High	Not Found	Peak Found	Peak Found	Not Found	Not Found	Peak Found	Peak Found	Not Found	Peak Found	Not Found	Not Found	Not Found	Not Found	Not Found	Not Found	Not Found	Not Found	Not Found	Not Found	Not Found	Not Found	Not Found	Not Found	Peak Found	Not Found	Not Found	Not Found	Not Found	Not Found	Not Found	Not Found	Not Found	Peak Found	Not Found	Not Found	Not Found	Not Found	Not Found	Not Found	Not Found	Not Found	Peak Found	High	High	High	Not Found	Not Found	Not Found	Not Found	Not Found	Not Found	Not Found	Not Found	Not Found	Not Found	Peak Found	Not Found	Peak Found	Peak Found	Not Found	Not Found	Not Found	Not Found	Peak Found	Not Found	Not Found	Not Found	Not Found	Not Found	Not Found	Peak Found	Not Found	Not Found	Not Found	Not Found	Not Found	Not Found	Not Found	Not Found	Not Found	Not Found	Not Found	Not Found	Not Found	Not Found	Not Found	Not Found	Not Found	Not Found	Not Found	Not Found	Not Found	Not Found	Peak Found	Not Found	Not Found	Not Found	Not Found	Not Found	Not Found	Not Found	Not Found	0	0	High	High		0.0008513		0.008249	1.8	296.1	209.4	209.4	0.015963774	0.000982365	0.000982318	0.002553105	0.14549459	0.003389635	0.003389429	0.015292252	1.36	30.22	R.EDMAALEK.D	[423-430]	Used
	High	[R].LSVDYGK.[K]		1	94	Q71U36	Q71U36 [157-163]		0	781.40905	1	0.029259837	0.843966698	0.58859883	2444500.668		1772758.341	471912.9123			814680.973	7734741.845	1461713.174	1131114.992	1167619.525	1092268.053	8291137.323	6670682.025	18025535.63	1213593.191	8055546.412	2884091.745	843952.5197	1492949.249	7550406.184	12699178.35		6299113.076	2066888.35	6990442.823	3343642.911	1290077.121	1331793.79	1687030.902	1264139.975	2551781.78	2333510.306	16025975.42	5440402.958	3260682.394	9528643.579	1335734.437	3381075.136	3735326.188	1191991.529	4846511.637	1749663.983	733733.4091		22329954	5133048.718	1655657.157	4413279.114	1942933.263	1689396.532	9277844.593		1597410.837	5548115.998	2677719.44	2636300.278	3262541.162	1129634.419		1223796.854		1469889.266	18334249.54	11301760.04	9666673.894	11630893.97		3010521.577	6966372.351	9379332.35	5919153.921	6032944.101		2805544.406	16288930.17	397107.6225	1239085.323	2431777	16283936.34	21070449.99	106941.5327		3538353.658		1311187.579	7649114.577	2023966.288	675565.8214	1423061.017	1242413.09	362661.8002	2534951.377	295814.4867	2416674.65			139115.1784		82348.65112	1905784.991	8050514.722	775038.9468	2091920.569	1794683.471		1985964.313	802942.4674		1157038.387			1700410.975	3260204.988	1349408.75	6991763.712	2499832.634	630918.5625		1478463.943	1700666.217	3184348.123	3152987.302			High	Not Found	High	High	Peak Found	Not Found	High	High	High	High	High	High	Peak Found	Peak Found	Peak Found	High	Peak Found	High	Peak Found	High	Peak Found	High	Not Found	Peak Found	Peak Found	Peak Found	High	High	High	High	High	Peak Found	Peak Found	Peak Found	Peak Found	High	Peak Found	High	High	High	High	High	Peak Found	Peak Found	Peak Found	Peak Found	High	High	High	High	High	High	Not Found	High	High	High	Peak Found	High	Peak Found	Not Found	High	Peak Found	High	High	Peak Found	High	High	Not Found	High	High	Peak Found	High	High	High	High	High	Peak Found	Peak Found	Peak Found	High	High	Peak Found	Not Found	High	Not Found	Peak Found	High	Peak Found	Peak Found	Peak Found	Peak Found	Peak Found	Peak Found	Peak Found	Peak Found	Not Found	Not Found	Peak Found	Not Found	Peak Found	Peak Found	Peak Found	Peak Found	Peak Found	Peak Found	Not Found	High	Peak Found	Not Found	Peak Found	Not Found	Not Found	High	Peak Found	Peak Found	Peak Found	Peak Found	Peak Found	High	Peak Found	Peak Found	Peak Found	High	Not Found	0	157	High	High		0.00005453		0.0003413	1.73	346.7	87.6	87.6	0.018771635	0.001861105	0.001861102	0.003492772	0.170640557	0.007049354	0.007049334	0.028359809	1.44	29.42	R.LSVDYGK.K	[157-163]	Used
	High	[R].GDVVPK.[D]		1	1	Q71U36	Q71U36 [321-326]		0	614.3508	0																																																																																																																																No Quan Values	Not Found	Not Found	Not Found	Not Found	Not Found	Not Found	Not Found	Not Found	Not Found	Not Found	Not Found	Not Found	Not Found	Not Found	Not Found	Not Found	Not Found	Not Found	Not Found	Not Found	Not Found	Not Found	Not Found	Not Found	Not Found	Not Found	Not Found	Not Found	Not Found	Not Found	Not Found	Not Found	Not Found	Not Found	Not Found	Not Found	Not Found	Not Found	Not Found	Not Found	Not Found	Not Found	Not Found	Not Found	Not Found	Not Found	Not Found	Not Found	Not Found	Not Found	Not Found	Not Found	Not Found	Not Found	Not Found	Not Found	Not Found	Not Found	Not Found	Not Found	Not Found	Not Found	Not Found	Not Found	Not Found	Not Found	Not Found	Not Found	Not Found	Not Found	Not Found	Not Found	Not Found	Not Found	Not Found	Not Found	Not Found	Not Found	Not Found	Not Found	Not Found	Not Found	Not Found	Not Found	Not Found	Not Found	Not Found	Not Found	Not Found	Not Found	Not Found	Not Found	High	Not Found	Not Found	Not Found	Not Found	Not Found	Not Found	Not Found	Not Found	Not Found	Not Found	Not Found	Not Found	Not Found	Not Found	Not Found	Not Found	Not Found	Not Found	Not Found	Not Found	Not Found	Not Found	Not Found	Not Found	Not Found	Not Found	Not Found	Not Found	Not Found	Not Found	Not Found	0	321	High	n/a					1.22	340.1	8.3	8.3	0.060267128	0.0046277	0.00462693	0.010862568	0.516019878	0.041700467	0.041699915	0.183890121			R.GDVVPK.D	[321-326]	Not Used
	High	[R].LDHK.[F]		1	1	Q71U36	Q71U36 [391-394]		0	512.28272	0																																																																																																																																No Quan Values	Not Found	Not Found	Not Found	Not Found	Not Found	Not Found	Not Found	Not Found	Not Found	Not Found	Not Found	Not Found	Not Found	Not Found	Not Found	Not Found	Not Found	Not Found	Not Found	Not Found	Not Found	Not Found	Not Found	Not Found	Not Found	Not Found	Not Found	Not Found	Not Found	Not Found	Not Found	Not Found	Not Found	Not Found	Not Found	Not Found	Not Found	Not Found	Not Found	Not Found	Not Found	Not Found	Not Found	Not Found	Not Found	Not Found	Not Found	Not Found	Not Found	Not Found	Not Found	Not Found	Not Found	Not Found	Not Found	Not Found	Not Found	Not Found	Not Found	Not Found	Not Found	Not Found	Not Found	Not Found	Not Found	High	Not Found	Not Found	Not Found	Not Found	Not Found	Not Found	Not Found	Not Found	Not Found	Not Found	Not Found	Not Found	Not Found	Not Found	Not Found	Not Found	Not Found	Not Found	Not Found	Not Found	Not Found	Not Found	Not Found	Not Found	Not Found	Not Found	Not Found	Not Found	Not Found	Not Found	Not Found	Not Found	Not Found	Not Found	Not Found	Not Found	Not Found	Not Found	Not Found	Not Found	Not Found	Not Found	Not Found	Not Found	Not Found	Not Found	Not Found	Not Found	Not Found	Not Found	Not Found	Not Found	Not Found	Not Found	Not Found	Not Found	Not Found	Not Found	0	391	High	n/a					1.12	129.7	129.7	129.7	0.075452873	0.005513031	0.005512763	0.013923267	0.622351379	0.069702611	0.069699074	0.323504632			R.LDHK.F	[391-394]	Not Used
	High	[R].QLFHPEQLITGK.[E]		1	1	Q71U36	Q71U36 [85-96]		0	1410.77398	0	4.74369E-17		3.66332E-17														643069.7322																				5749770.181	532585.6878		2231247.978						278288.7084																																																																																			Not Found	Not Found	Not Found	Not Found	Not Found	Not Found	Not Found	Not Found	Not Found	Not Found	Not Found	Not Found	Not Found	Peak Found	Not Found	Not Found	Not Found	Not Found	Not Found	Not Found	Not Found	Not Found	Not Found	Not Found	Not Found	Not Found	Not Found	Not Found	Not Found	Not Found	Not Found	Not Found	Not Found	High	Peak Found	Not Found	Peak Found	Not Found	Not Found	Not Found	Not Found	Not Found	Peak Found	Not Found	Not Found	Not Found	Not Found	Not Found	Not Found	Not Found	Not Found	Not Found	Not Found	Not Found	Not Found	Not Found	Not Found	Not Found	Not Found	Not Found	Not Found	Not Found	Not Found	Not Found	Not Found	Not Found	Not Found	Not Found	Not Found	Not Found	Not Found	Not Found	Not Found	Not Found	Not Found	Not Found	Not Found	Not Found	Not Found	Not Found	Not Found	Not Found	Not Found	Not Found	Not Found	Not Found	Not Found	Not Found	Not Found	Not Found	Not Found	Not Found	Not Found	Not Found	Not Found	Not Found	Not Found	Not Found	Not Found	Not Found	Not Found	Not Found	Not Found	Not Found	Not Found	Not Found	Not Found	Not Found	Not Found	Not Found	Not Found	Not Found	Not Found	Not Found	Not Found	Not Found	Not Found	Not Found	Not Found	Not Found	Not Found	Not Found	Not Found	Not Found	0	0	High	Low		0.5647		1	1.03	116.1	51.6	51.6	0.093114274	0.006663964	0.006661638	0.019935265	0.723383198	0.098336894	0.098336747	0.456770144	0.4	45.8	R.QLFHPEQLITGK.E	[85-96]	Used
	High	[K].FDLMYAK.[R]	1xOxidation [M4]	1	1	Q71U36	Q71U36 [395-401]		0	903.42807	0																																																																																																																																No Quan Values	Peak Found	Peak Found	Peak Found	Peak Found	Peak Found	Peak Found	Peak Found	Peak Found	Peak Found	Peak Found	Peak Found	Not Found	Not Found	Not Found	Not Found	Not Found	Not Found	Peak Found	Peak Found	Not Found	Peak Found	Peak Found	Peak Found	Peak Found	Peak Found	Peak Found	Not Found	Peak Found	Peak Found	Peak Found	Peak Found	Peak Found	Peak Found	Not Found	Not Found	Not Found	Not Found	Not Found	Peak Found	Peak Found	Peak Found	Peak Found	Not Found	Not Found	Not Found	Peak Found	Peak Found	Peak Found	Peak Found	Peak Found	Peak Found	High	Peak Found	Peak Found	Peak Found	Not Found	Peak Found	Not Found	Peak Found	Peak Found	Peak Found	Not Found	Peak Found	Not Found	Not Found	Not Found	Not Found	Peak Found	Peak Found	Not Found	Not Found	Not Found	Not Found	Not Found	Peak Found	Not Found	Peak Found	Not Found	Not Found	Not Found	Peak Found	Not Found	Not Found	Peak Found	Not Found	Not Found	Not Found	Not Found	Not Found	Not Found	Not Found	Not Found	Not Found	Not Found	Not Found	Not Found	Not Found	Not Found	Not Found	Not Found	Not Found	Not Found	Peak Found	Peak Found	Not Found	Peak Found	Not Found	Peak Found	Peak Found	Not Found	Peak Found	Not Found	Peak Found	Not Found	Not Found	Not Found	Peak Found	Not Found	Peak Found	Not Found	Not Found	Not Found	Not Found	Peak Found	0	0	High	Low		0.5163		1	0.99	157.7	3.9	3.9	0.101310253	0.007071436	0.007071427	0.02201235	0.761151114	0.109750933	0.109750615	0.50034274	0.13	40.71	K.FDLMYAK.R	[395-401]	Not Used
	High	[K].YMACCLLYR.[G]	2xCarbamidomethyl [C4; C5]; 1xOxidation [M2]	1	1	Q71U36	Q71U36 [312-320]		0	1265.54755	0																																																																																																																																No Quan Values	Not Found	Not Found	Not Found	Not Found	Not Found	Not Found	Not Found	Not Found	Not Found	Not Found	Not Found	Not Found	Not Found	Not Found	Not Found	Not Found	Not Found	Not Found	Not Found	Not Found	Not Found	Not Found	Not Found	Not Found	Not Found	Not Found	Not Found	Not Found	Not Found	Not Found	Not Found	Not Found	Not Found	Not Found	Not Found	Not Found	Not Found	Not Found	Not Found	Not Found	Not Found	Not Found	Not Found	Not Found	Not Found	High	Not Found	Not Found	Not Found	Not Found	Not Found	Not Found	Not Found	Not Found	Not Found	Not Found	Not Found	Not Found	Not Found	Not Found	Not Found	Not Found	Not Found	Not Found	Not Found	Not Found	Not Found	Not Found	Not Found	Not Found	Not Found	Not Found	Not Found	Not Found	Not Found	Not Found	Not Found	Not Found	Not Found	Not Found	Not Found	Not Found	Not Found	Not Found	Not Found	Not Found	Not Found	Not Found	Not Found	Not Found	Not Found	Not Found	Not Found	Not Found	Not Found	Not Found	Not Found	Not Found	Not Found	Not Found	Not Found	Not Found	Not Found	Not Found	Not Found	Not Found	Not Found	Not Found	Not Found	Not Found	Not Found	Not Found	Not Found	Not Found	Not Found	Not Found	Not Found	Not Found	Not Found	Not Found	Not Found	Not Found	Not Found	Not Found	0	0	High	Low		0.5366		1	0.95	26.8	26.8	26.8	0.112567885	0.007710047	0.007709768	0.025637394	0.803993101	0.138859449	0.138859074	0.591803852	0.05		K.YMACCLLYR.G	[312-320]	Not Used
	High	[R].HGKYMACCLLYR.[G]	2xCarbamidomethyl [C7; C8]; 1xOxidation [M5]	1	1	Q71U36	Q71U36 [309-320]		1	1587.72289	0																																																																																																																																No Quan Values	Not Found	Not Found	Peak Found	Not Found	Not Found	Not Found	Not Found	Not Found	Not Found	Not Found	Not Found	Peak Found	Not Found	Not Found	Not Found	Not Found	Not Found	Not Found	Not Found	Not Found	Not Found	Not Found	Not Found	Not Found	Not Found	Peak Found	High	Not Found	Not Found	Not Found	Peak Found	Peak Found	Not Found	Not Found	Not Found	Peak Found	Not Found	Not Found	Not Found	Not Found	Not Found	Not Found	Not Found	Not Found	Not Found	Not Found	Not Found	Not Found	Not Found	Not Found	Not Found	Not Found	Not Found	Not Found	Not Found	Not Found	Peak Found	Not Found	Not Found	Not Found	Not Found	Peak Found	Not Found	Not Found	Not Found	Not Found	Not Found	Not Found	Not Found	Not Found	Not Found	Peak Found	Not Found	Peak Found	Not Found	Not Found	Not Found	Not Found	Not Found	Not Found	Not Found	Not Found	Not Found	Not Found	Not Found	Not Found	Not Found	Not Found	Not Found	Not Found	Not Found	Not Found	Not Found	Not Found	Not Found	Not Found	Not Found	Not Found	Not Found	Not Found	Not Found	Not Found	Not Found	Not Found	Not Found	Not Found	Not Found	Not Found	Not Found	Not Found	Not Found	Not Found	Not Found	Not Found	Not Found	Not Found	Not Found	Not Found	Not Found	Not Found	Not Found	Not Found	Not Found	Not Found	0	309	High	n/a					0.94	54.4	54.4	54.4	0.115966924	0.007842282	0.007842155	0.026173222	0.815017275	0.143908533	0.143907189	0.601703439		20.46	R.HGKYMACCLLYR.G	[309-320]	Not Used
P61224-3	RAP1B	Isoform 3 of Ras-related protein Rap-1b [OS=Homo sapiens]	n/a	High		0	52	495	5	165	18.8	8.53	262.82	cell organization and biogenesis;cell proliferation;regulation of biological process;response to stimulus;transport	cytosol;membrane	catalytic activity;nucleotide binding;protein binding	Pf00071, Pf08477	5908	12	ENSG00000127314.17			Integrin-mediated Cell Adhesion; Human Thyroid Stimulating Hormone (TSH) signaling pathway; Corticotropin-releasing hormone signaling pathway; Common Pathways Underlying Drug Addiction; Focal Adhesion; Signaling of Hepatocyte Growth Factor Receptor; MAPK Signaling Pathway; VEGFA-VEGFR2 Signaling Pathway; Chemokine signaling pathway	9	6	14246593.42	13001479.62	13826328.62	14110001.4	15148950.43	11238081.17	6779113.428	8972672.927	4815784.887	6415288.717	2898678.841	6710888.193	34579558.48	64042397.51	72201797.71	5299555.006	15213869.53	9980702.362	4387420.25	8871552.414	24457533	23458031.5	15821147.75	17245672.98	17409584.72	17397720.99	11911008.71	7443204.96	10338608.95	6310849.06	7260342.609	12692207.59	12951075.74	121406619.5	54555706.94	21461567.82	47136028.86	14459369.2	20060798.27	10680841.4	6564642.108	21783735.75	23563492.94	6889220.931	130384801.9	36204584	18502378.73	7546159.653	10710242.52	23932022.38	1015971.485	4066807.366	11618551.31	10373671.53	4147688.603	3154545.902	11149295.03	8071601.705	9170821.219	5037445.557	3936215.954	50989528.6	7442553.065	29682722.58	15188159.33	13303922.93	31789619.74	12725505	7673066.981	7992917.233	57487229.63	5777782.215	10864316.46	15943422.6	7262972.963	62662997	21510555.71	11492783.17	141407505.3	62964790.65	25848546.1	2775434.294	13063248.78	23487801.62	2332586.783	3510125.982	4013588.829	3621886.908	5267005.005	6300326.797	8473536.335	18965694.43	1602664.689	594027.4963	2395171.609	3407207.269	4417276.11	7421771.431	5390467.654	586803.1009	5056369.219	16071381.26	1741990.68	11266500.6	6871779.973	10511704.72	2269968.043	8015270.933	2149465.189	3977815.208	1854116.198	3683232.066	1324954.5	5170154.093	3634851.512	6356577.861	6372061.227	4489778.375	1883169.564	9024378.072	1497265.814	7648442.471	3320403.435	747152.0126	High	High	High	High	High	High	High	High	High	High	High	High	High	High	High	High	High	High	High	High	High	High	High	Peak Found	High	High	High	High	High	High	High	High	High	High	High	High	High	High	High	High	High	High	High	High	High	High	High	High	High	High	High	High	High	Peak Found	High	High	High	High	High	High	High	High	High	High	High	High	High	High	High	High	High	High	High	High	High	High	High	High	High	High	High	High	Peak Found	High	High	High	High	High	High	High	Peak Found	High	Peak Found	Peak Found	High	Peak Found	High	High	High	Peak Found	Peak Found	High	Peak Found	Peak Found	Peak Found	Peak Found	Peak Found	High	High	Peak Found	Peak Found	Peak Found	High	Peak Found	Peak Found	Peak Found	Peak Found	Peak Found	High	Peak Found	Peak Found	Peak Found	Peak Found	High	40.39	0.004366812	2
	Confidence	Annotated Sequence	Modifications	# Protein Groups	# PSMs	Master Protein Accessions	Positions in Master Proteins	Modifications in Master Proteins	# Missed Cleavages	Theo. MH+ [Da]	# Razor Quan Results	Abundance Ratio Adj. P-Value: (CP, Sample) / (Control, Control)	Abundance Ratio Adj. P-Value: (IPMN, Sample) / (Control, Control)	Abundance Ratio Adj. P-Value: (PA, Sample) / (Control, Control)	Abundances (Normalized): F1: Control, Control, Patient01	Abundances (Normalized): F2: Control, Control, Patient02	Abundances (Normalized): F3: Control, Control, Patient03	Abundances (Normalized): F4: Control, Control, Patient04	Abundances (Normalized): F5: Control, Control, Patient05	Abundances (Normalized): F6: Control, Control, Patient06	Abundances (Normalized): F7: Control, Control, Patient07	Abundances (Normalized): F8: Control, Control, Patient08	Abundances (Normalized): F9: Control, Control, Patient09	Abundances (Normalized): F10: Control, Control, Patient10	Abundances (Normalized): F11: Control, Control, Patient11	Abundances (Normalized): F12: Sample, CP, Patient12	Abundances (Normalized): F13: Sample, CP, Patient13	Abundances (Normalized): F14: Sample, CP, Patient14	Abundances (Normalized): F15: Sample, CP, Patient15	Abundances (Normalized): F16: Sample, CP, Patient16	Abundances (Normalized): F17: Sample, CP, Patient17	Abundances (Normalized): F18: Sample, CP, Patient18	Abundances (Normalized): F19: Sample, CP, Patient19	Abundances (Normalized): F20: Sample, CP, Patient20	Abundances (Normalized): F21: Sample, CP, Patient21	Abundances (Normalized): F22: Sample, CP, Patient22	Abundances (Normalized): F23: Sample, CP, Patient23	Abundances (Normalized): F24: Sample, IPMN, Patient24	Abundances (Normalized): F25: Sample, IPMN, Patient25	Abundances (Normalized): F26: Sample, IPMN, Patient26	Abundances (Normalized): F27: Sample, IPMN, Patient27	Abundances (Normalized): F28: Sample, IPMN, Patient28	Abundances (Normalized): F29: Sample, IPMN, Patient29	Abundances (Normalized): F30: Sample, IPMN, Patient30	Abundances (Normalized): F31: Sample, IPMN, Patient31	Abundances (Normalized): F32: Sample, PA, Patient32	Abundances (Normalized): F33: Sample, PA, Patient33	Abundances (Normalized): F34: Sample, PA, Patient34	Abundances (Normalized): F35: Sample, PA, Patient35	Abundances (Normalized): F36: Sample, PA, Patient36	Abundances (Normalized): F37: Sample, PA, Patient37	Abundances (Normalized): F38: Sample, PA, Patient38	Abundances (Normalized): F39: Sample, PA, Patient39	Abundances (Normalized): F40: Sample, PA, Patient40	Abundances (Normalized): F41: Sample, PA, Patient41	Abundances (Normalized): F42: Sample, PA, Patient42	Abundances (Normalized): F43: Sample, PA, Patient43	Abundances (Normalized): F44: Sample, PA, Patient44	Abundances (Normalized): F45: Sample, PA, Patient45	Abundances (Normalized): F46: Sample, PA, Patient46	Abundances (Normalized): F47: Sample, PA, Patient47	Abundances (Normalized): F48: Sample, PA, Patient48	Abundances (Normalized): F49: Sample, PA, Patient49	Abundances (Normalized): F50: Sample, PA, Patient50	Abundances (Normalized): F51: Sample, PA, Patient51	Abundances (Normalized): F52: Sample, PA, Patient52	Abundances (Normalized): F53: Sample, PA, Patient53	Abundances (Normalized): F54: Sample, PA, Patient54	Abundances (Normalized): F55: Sample, PA, Patient55	Abundances (Normalized): F56: Sample, PA, Patient56	Abundances (Normalized): F57: Sample, PA, Patient57	Abundances (Normalized): F58: Sample, PA, Patient58	Abundances (Normalized): F59: Sample, PA, Patient59	Abundances (Normalized): F60: Sample, PA, Patient60	Abundances (Normalized): F61: Sample, PA, Patient61	Abundances (Normalized): F62: Sample, PA, Patient62	Abundances (Normalized): F63: Sample, PA, Patient63	Abundances (Normalized): F64: Sample, PA, Patient64	Abundances (Normalized): F65: Sample, PA, Patient65	Abundances (Normalized): F67: Sample, PA, Patient66	Abundances (Normalized): F68: Sample, PA, Patient67	Abundances (Normalized): F69: Sample, PA, Patient68	Abundances (Normalized): F70: Sample, PA, Patient69	Abundances (Normalized): F71: Sample, PA, Patient70	Abundances (Normalized): F72: Sample, PA, Patient71	Abundances (Normalized): F73: Sample, PA, Patient72	Abundances (Normalized): F74: Sample, PA, Patient73	Abundances (Normalized): F75: Sample, PA, Patient74	Abundances (Normalized): F76: Sample, PA, Patient75	Abundances (Normalized): F77: Sample, PA, Patient76	Abundances (Normalized): F78: Sample, PA, Patient77	Abundances (Normalized): F79: Sample, PA, Patient78	Abundances (Normalized): F80: Sample, PA, Patient79	Abundances (Normalized): F81: Sample, PA, Patient80	Abundances (Normalized): F82: Sample, PA, Patient81	Abundances (Normalized): F83: Sample, PA, Patient82	Abundances (Normalized): F84: Sample, PA, Patient83	Abundances (Normalized): F85: Sample, PA, Patient84	Abundances (Normalized): F86: Sample, PA, Patient85	Abundances (Normalized): F87: Sample, PA, Patient86	Abundances (Normalized): F88: Sample, PA, Patient87	Abundances (Normalized): F89: Sample, PA, Patient88	Abundances (Normalized): F90: Sample, PA, Patient89	Abundances (Normalized): F91: Sample, PA, Patient90	Abundances (Normalized): F92: Sample, PA, Patient91	Abundances (Normalized): F93: Sample, PA, Patient92	Abundances (Normalized): F94: Sample, PA, Patient93	Abundances (Normalized): F95: Sample, PA, Patient94	Abundances (Normalized): F96: Sample, PA, Patient95	Abundances (Normalized): F97: Sample, PA, Patient96	Abundances (Normalized): F98: Sample, PA, Patient97	Abundances (Normalized): F99: Sample, PA, Patient98	Abundances (Normalized): F100: Sample, PA, Patient99	Abundances (Normalized): F101: Sample, PA, Patients100	Abundances (Normalized): F102: Sample, PA, Patients101	Abundances (Normalized): F103: Sample, PA, Patients102	Abundances (Normalized): F104: Sample, PA, Patients103	Abundances (Normalized): F105: Sample, PA, Patients104	Abundances (Normalized): F106: Sample, PA, Patients105	Abundances (Normalized): F107: Sample, PA, Patients106	Abundances (Normalized): F108: Sample, PA, Patients107	Abundances (Normalized): F109: Sample, PA, Patients108	Abundances (Normalized): F110: Sample, PA, Patients109	Abundances (Normalized): F111: Sample, PA, Patients110	Abundances (Normalized): F112: Sample, PA, Patients111	Abundances (Normalized): F113: Sample, PA, Patients112	Abundances (Normalized): F114: Sample, PA, Patients113	Abundances (Normalized): F115: Sample, PA, Patients114	Abundances (Normalized): F116: Sample, PA, Patients115	Abundances (Normalized): F117: Sample, PA, Patients116	Abundances (Normalized): F118: Sample, PA, Patients117	Abundances (Normalized): F119: Sample, PA, Patients118	Abundances (Normalized): F120: Sample, PA, Patients119	Abundances (Normalized): F121: Sample, PA, Patients120	Abundances (Normalized): F122: Sample, PA, Patients121	Abundances (Normalized): F123: Sample, PA, Patients122	Abundances (Normalized): F124: Sample, PA, Patients123	Abundances (Normalized): F125: Sample, PA, Patients124	Quan Info	Found in Sample: [S1] F1: Control, Control, Patient01	Found in Sample: [S2] F2: Control, Control, Patient02	Found in Sample: [S3] F3: Control, Control, Patient03	Found in Sample: [S4] F4: Control, Control, Patient04	Found in Sample: [S5] F5: Control, Control, Patient05	Found in Sample: [S6] F6: Control, Control, Patient06	Found in Sample: [S7] F7: Control, Control, Patient07	Found in Sample: [S8] F8: Control, Control, Patient08	Found in Sample: [S9] F9: Control, Control, Patient09	Found in Sample: [S10] F10: Control, Control, Patient10	Found in Sample: [S11] F11: Control, Control, Patient11	Found in Sample: [S12] F12: Sample, CP, Patient12	Found in Sample: [S13] F13: Sample, CP, Patient13	Found in Sample: [S14] F14: Sample, CP, Patient14	Found in Sample: [S15] F15: Sample, CP, Patient15	Found in Sample: [S16] F16: Sample, CP, Patient16	Found in Sample: [S17] F17: Sample, CP, Patient17	Found in Sample: [S18] F18: Sample, CP, Patient18	Found in Sample: [S19] F19: Sample, CP, Patient19	Found in Sample: [S20] F20: Sample, CP, Patient20	Found in Sample: [S21] F21: Sample, CP, Patient21	Found in Sample: [S22] F22: Sample, CP, Patient22	Found in Sample: [S23] F23: Sample, CP, Patient23	Found in Sample: [S24] F24: Sample, IPMN, Patient24	Found in Sample: [S25] F25: Sample, IPMN, Patient25	Found in Sample: [S26] F26: Sample, IPMN, Patient26	Found in Sample: [S27] F27: Sample, IPMN, Patient27	Found in Sample: [S28] F28: Sample, IPMN, Patient28	Found in Sample: [S29] F29: Sample, IPMN, Patient29	Found in Sample: [S30] F30: Sample, IPMN, Patient30	Found in Sample: [S31] F31: Sample, IPMN, Patient31	Found in Sample: [S32] F32: Sample, PA, Patient32	Found in Sample: [S33] F33: Sample, PA, Patient33	Found in Sample: [S34] F34: Sample, PA, Patient34	Found in Sample: [S35] F35: Sample, PA, Patient35	Found in Sample: [S36] F36: Sample, PA, Patient36	Found in Sample: [S37] F37: Sample, PA, Patient37	Found in Sample: [S38] F38: Sample, PA, Patient38	Found in Sample: [S39] F39: Sample, PA, Patient39	Found in Sample: [S40] F40: Sample, PA, Patient40	Found in Sample: [S41] F41: Sample, PA, Patient41	Found in Sample: [S42] F42: Sample, PA, Patient42	Found in Sample: [S43] F43: Sample, PA, Patient43	Found in Sample: [S44] F44: Sample, PA, Patient44	Found in Sample: [S45] F45: Sample, PA, Patient45	Found in Sample: [S46] F46: Sample, PA, Patient46	Found in Sample: [S47] F47: Sample, PA, Patient47	Found in Sample: [S48] F48: Sample, PA, Patient48	Found in Sample: [S49] F49: Sample, PA, Patient49	Found in Sample: [S50] F50: Sample, PA, Patient50	Found in Sample: [S51] F51: Sample, PA, Patient51	Found in Sample: [S52] F52: Sample, PA, Patient52	Found in Sample: [S53] F53: Sample, PA, Patient53	Found in Sample: [S54] F54: Sample, PA, Patient54	Found in Sample: [S55] F55: Sample, PA, Patient55	Found in Sample: [S56] F56: Sample, PA, Patient56	Found in Sample: [S57] F57: Sample, PA, Patient57	Found in Sample: [S58] F58: Sample, PA, Patient58	Found in Sample: [S59] F59: Sample, PA, Patient59	Found in Sample: [S60] F60: Sample, PA, Patient60	Found in Sample: [S61] F61: Sample, PA, Patient61	Found in Sample: [S62] F62: Sample, PA, Patient62	Found in Sample: [S63] F63: Sample, PA, Patient63	Found in Sample: [S64] F64: Sample, PA, Patient64	Found in Sample: [S65] F65: Sample, PA, Patient65	Found in Sample: [S67] F67: Sample, PA, Patient66	Found in Sample: [S68] F68: Sample, PA, Patient67	Found in Sample: [S69] F69: Sample, PA, Patient68	Found in Sample: [S70] F70: Sample, PA, Patient69	Found in Sample: [S71] F71: Sample, PA, Patient70	Found in Sample: [S72] F72: Sample, PA, Patient71	Found in Sample: [S73] F73: Sample, PA, Patient72	Found in Sample: [S74] F74: Sample, PA, Patient73	Found in Sample: [S75] F75: Sample, PA, Patient74	Found in Sample: [S76] F76: Sample, PA, Patient75	Found in Sample: [S77] F77: Sample, PA, Patient76	Found in Sample: [S78] F78: Sample, PA, Patient77	Found in Sample: [S79] F79: Sample, PA, Patient78	Found in Sample: [S80] F80: Sample, PA, Patient79	Found in Sample: [S81] F81: Sample, PA, Patient80	Found in Sample: [S82] F82: Sample, PA, Patient81	Found in Sample: [S83] F83: Sample, PA, Patient82	Found in Sample: [S84] F84: Sample, PA, Patient83	Found in Sample: [S85] F85: Sample, PA, Patient84	Found in Sample: [S86] F86: Sample, PA, Patient85	Found in Sample: [S87] F87: Sample, PA, Patient86	Found in Sample: [S88] F88: Sample, PA, Patient87	Found in Sample: [S89] F89: Sample, PA, Patient88	Found in Sample: [S90] F90: Sample, PA, Patient89	Found in Sample: [S91] F91: Sample, PA, Patient90	Found in Sample: [S92] F92: Sample, PA, Patient91	Found in Sample: [S93] F93: Sample, PA, Patient92	Found in Sample: [S94] F94: Sample, PA, Patient93	Found in Sample: [S95] F95: Sample, PA, Patient94	Found in Sample: [S96] F96: Sample, PA, Patient95	Found in Sample: [S97] F97: Sample, PA, Patient96	Found in Sample: [S98] F98: Sample, PA, Patient97	Found in Sample: [S99] F99: Sample, PA, Patient98	Found in Sample: [S100] F100: Sample, PA, Patient99	Found in Sample: [S101] F101: Sample, PA, Patients100	Found in Sample: [S102] F102: Sample, PA, Patients101	Found in Sample: [S103] F103: Sample, PA, Patients102	Found in Sample: [S104] F104: Sample, PA, Patients103	Found in Sample: [S105] F105: Sample, PA, Patients104	Found in Sample: [S106] F106: Sample, PA, Patients105	Found in Sample: [S107] F107: Sample, PA, Patients106	Found in Sample: [S108] F108: Sample, PA, Patients107	Found in Sample: [S109] F109: Sample, PA, Patients108	Found in Sample: [S110] F110: Sample, PA, Patients109	Found in Sample: [S111] F111: Sample, PA, Patients110	Found in Sample: [S112] F112: Sample, PA, Patients111	Found in Sample: [S113] F113: Sample, PA, Patients112	Found in Sample: [S114] F114: Sample, PA, Patients113	Found in Sample: [S115] F115: Sample, PA, Patients114	Found in Sample: [S116] F116: Sample, PA, Patients115	Found in Sample: [S117] F117: Sample, PA, Patients116	Found in Sample: [S118] F118: Sample, PA, Patients117	Found in Sample: [S119] F119: Sample, PA, Patients118	Found in Sample: [S120] F120: Sample, PA, Patients119	Found in Sample: [S121] F121: Sample, PA, Patients120	Found in Sample: [S122] F122: Sample, PA, Patients121	Found in Sample: [S123] F123: Sample, PA, Patients122	Found in Sample: [S124] F124: Sample, PA, Patients123	Found in Sample: [S125] F125: Sample, PA, Patients124	Off by X	Position in Protein	Confidence (by Search Engine): A5 PMI-Byonic	Confidence (by Search Engine): Sequest HT	Percolator q-Value (by Search Engine): A5 PMI-Byonic	Percolator q-Value (by Search Engine): Sequest HT	Percolator PEP (by Search Engine): A5 PMI-Byonic	Percolator PEP (by Search Engine): Sequest HT	|Log Prob| (by Search Engine): A5 PMI-Byonic	Byonic Score (by Search Engine): A5 PMI-Byonic	Delta Byonic Score (by Search Engine): A5 PMI-Byonic	Delta Mod Score (by Search Engine): A5 PMI-Byonic	PEP 2D (by Search Engine): A5 PMI-Byonic	q-Value 2D (by Search Engine): A5 PMI-Byonic	FDR 2D (by Search Engine): A5 PMI-Byonic	Peptide Group FDR 2D (by Search Engine): A5 PMI-Byonic	PEP 1D (by Search Engine): A5 PMI-Byonic	q-Value 1D (by Search Engine): A5 PMI-Byonic	FDR 1D (by Search Engine): A5 PMI-Byonic	Peptide Group FDR 1D (by Search Engine): A5 PMI-Byonic	XCorr (by Search Engine): Sequest HT	Top Apex RT [min]	Sequence in Protein	Positions in Proteins	Quan Usage
	High	[K].CDLEDERVVGK.[E]	1xCarbamidomethyl [C1]	2	110	P61224-3; P62834	P61224-3 [99-109]; P62834 [118-128]		1	1319.62599	3	0.984253709	0.914764548	0.973412229	3289396.997	1828483.626	1728260.758	2693178.786			713835.8967	587262.5931	384704.4143			673270.8602	2859470.379	4710839.687	6634679.433	971765.4301	1050436.678	1935007.966		1150208.979	1695465.929	5294777.931		2360684.547	2329450.219	5113210.206	2937773.928	2189722.508	973659.3251	207903.7186	384631.053	1293192.846	1561494.994	28323950.97	4698914.887	1594243.309	5398637.786	3225208.904	5219841.061	2107934.05	1172877.744	5002217.392	1505167.571	220747.2972		984293.8405	766279.6485	268712.9539	744058.7332	637335.4023			2375585.676				1645355.849	1056048.645	3166446.509			3358023.29		2561637.652	2589357.416		110713.582				12166366.29		1725547.256	1470816.087	2919039.549	19771312.29	6689979.454	1085691.452	2903879.996	3700318.16	242257.831	407998.2362	842020.1794		992751.0725	276019.1005	1513875.809	798850.7116		255420.7306		296220.8028	254562.4047		1061931.585		1857875.683	1414824.783	1611941.784		1137196.316	792843.1424	521363.4591																						Shared	High	Peak Found	High	Peak Found	Peak Found	Peak Found	Peak Found	Peak Found	High	High	High	High	Peak Found	Peak Found	High	High	Peak Found	High	Peak Found	Peak Found	Peak Found	High	Peak Found	Peak Found	High	High	High	Peak Found	High	High	High	High	High	High	High	Peak Found	High	High	High	High	High	High	High	High	High	High	Peak Found	Peak Found	Peak Found	High	Not Found	Peak Found	Peak Found	Peak Found	Peak Found	Not Found	Peak Found	Peak Found	Peak Found	Peak Found	Not Found	High	Not Found	High	High	Not Found	Peak Found	Peak Found	Not Found	Peak Found	High	Peak Found	High	High	Peak Found	High	High	Peak Found	High	High	Peak Found	Peak Found	Peak Found	High	Peak Found	Peak Found	Peak Found	Peak Found	Not Found	Peak Found	Not Found	Peak Found	Peak Found	Peak Found	Peak Found	Not Found	Peak Found	Peak Found	Peak Found	Not Found	Peak Found	Peak Found	Peak Found	Not Found	Not Found	Not Found	Not Found	Peak Found	Peak Found	Peak Found	Not Found	Not Found	Peak Found	Peak Found	Peak Found	Not Found	Peak Found	Peak Found	Peak Found	Not Found	Peak Found	Peak Found	Peak Found	Peak Found	0	0	High	High		0.00001637		0.000004027	12.77	926.2	625.2	625.2	1.68024E-13	2.4936E-14	0	0	1.55138E-12	2.59043E-13	0	0	3.59	28.93	K.CDLEDERVVGK.E	[99-109]	Used
	High	[R].QWNNCAFLESSAK.[S]	1xCarbamidomethyl [C5]	1	58	P61224-3	P61224-3 [118-130]		0	1554.70055	8	0.517700263	0.624649588	0.769088822	608932.7873	823999.8362	1085546.013	1135360.576		646159.4613	178134.6793	480014.1076	284969.1239	147512.0567	517565.8562	923125.605	2877970.203		16679046.96	705764.4199	1012321.04	1437959.178	2602492.469	592617.6806	3899027.071	2325273.734	1480165.356	4760831.066	1823243.075	3863923.339	190032.5259	867068.7468	871781.5927	1201876.897	1005544.756	2102797.337	3478358.688	18130215.86	5795390.826	2646014.271	4018216.411	1192007.723	1394096.093	1128178.169	669265.7456	758978.2897	1551316.555	283470.2428		6611712.951	957537.4082	342487.8809	1533752.603	3153197.149		636392.8282	1461656.864	2324108.909		617368.1032		531182.978	642990.3561	1042952.977	163114.907	13234763.96	337684.9991	2093006.677	800875.9482	844680.7867	688690.5771	1582705.672	343661.0027	89822.40483	1530670.927	738577.9594	719695.1374	2110373.233	452303.2417	2951503.323	1777113.715	2491537.04		2092485.372	276438.8684		207230.0498	1891029.163						86311.472											512434.1996			1004724.377	989599.6042							2345577.582			225090.8275		1740704.451	400265.8125	305562.5674	1116126.497		853315.5245				Peak Found	Peak Found	High	Peak Found	Not Found	Peak Found	High	Peak Found	Peak Found	Peak Found	Peak Found	Peak Found	High	High	High	High	High	High	Peak Found	Peak Found	Peak Found	High	Peak Found	Peak Found	Peak Found	High	Peak Found	High	High	High	Peak Found	Peak Found	High	High	High	High	High	High	High	Peak Found	Peak Found	Peak Found	High	Peak Found	Peak Found	High	High	Peak Found	Peak Found	Peak Found	Peak Found	Peak Found	Peak Found	Peak Found	Not Found	Peak Found	Not Found	Peak Found	Peak Found	Peak Found	High	High	Peak Found	Peak Found	Peak Found	High	Peak Found	Peak Found	Peak Found	High	Peak Found	High	High	High	Peak Found	High	High	Peak Found	Peak Found	Peak Found	Peak Found	Not Found	Peak Found	Peak Found	Not Found	Not Found	Not Found	Not Found	Not Found	Peak Found	Not Found	Not Found	Not Found	Not Found	Not Found	Not Found	Not Found	Not Found	Not Found	Not Found	Peak Found	Peak Found	Not Found	Peak Found	Peak Found	Peak Found	Not Found	Peak Found	Peak Found	Peak Found	Peak Found	Peak Found	Not Found	Peak Found	Peak Found	Peak Found	Peak Found	Peak Found	Peak Found	Peak Found	Not Found	Peak Found	Not Found	Not Found	0	0	High	High		0.00001637		0.00000633	8.42	684.4	581.7	581.7	3.77612E-09	5.27326E-10	0	0	3.48652E-08	5.10675E-09	0	0	3.23	45.98	R.QWNNCAFLESSAK.S	[118-130]	Used
	High	[K].DTDDVPMILVGNK.[C]	1xOxidation [M7]	1	120	P61224-3	P61224-3 [86-98]		0	1432.69882	3	0.645052378	0.60298048	0.715953931	558799.0401	252297.6464	488138.5822	233859.4288	416094.6851	408566.9451	827763.7555	327983.7979	171967.1889	363293.2726	247409.4961	444908.8587	4297144.222	3021689.585	7008363.193	531492.6237	626841.673	743491.9589	208229.8809	617938.7996	3969440.039	1193230.012	3438022.497	1748927.955	547910.8976	1248446.978	245695.4684	478721.0021	902898.4028	920419.2564	243487.1157	829677.7791	1321183.659	17779644.85	4130587.636	1400942.256	3965898.586	434888.1919	463744.105	452930.2449	266006.5777	3021897.771	590952.9031	455646.127	4000335.285	2042539.951	807509.1784	139626.0854	483275.8849	659266.2006	344562.8887	368540.3228	604632.5318	1262095.094	1165062.278	423303.1671	156868.6508	1920337.845	1230111.006	531002.1185	209962.241	4495863.159	924382.8604	2822184.638	1456616.666	1736735.035	3184352.373	200682.1942	213605.0149	372318.7443	2565332.531	572261.3185	479238.9628	1077409.054	226375.3027	2750277.204	597172.0289	1711307.437	2532059.664	10067922.83	9811442.845	1815134.501	271600.2703	1922899.325	1089107.486	891989.7759	2386003.51	1489960.119	3244363.783	2066187.868	4126641.58	1390017.869	576153.0197	348847.2681	835587.5439	431363.7033	90736.40625	2732890.275	1196283.303	18068.27168	808060.0762	1378249.46	385264.9908	923610.1392	995341.5775	510604.194	592339.43	454780.7533	506879.0854	319303.3085	338715.6107	636357.9063	296726.7472	644629.1591	398413.59	1357201.039	650383.6566	273068.5	231618.7593	753827.9677	786439.663	888056.9159	591290.9507	583179.4039		High	High	Peak Found	Peak Found	High	High	High	High	High	High	High	High	Peak Found	Peak Found	High	Peak Found	High	High	High	Peak Found	High	Peak Found	High	Peak Found	High	High	High	High	High	High	High	High	High	Peak Found	High	High	High	Peak Found	High	High	High	High	High	High	High	High	Peak Found	Peak Found	High	High	High	High	Peak Found	Peak Found	High	High	Peak Found	Peak Found	High	High	Peak Found	Peak Found	High	High	Peak Found	High	High	High	High	High	High	High	High	High	High	High	High	High	Peak Found	High	High	High	Peak Found	Peak Found	High	High	Peak Found	Peak Found	Peak Found	High	Peak Found	Peak Found	Peak Found	Peak Found	High	Peak Found	Peak Found	Peak Found	High	Peak Found	Peak Found	High	Peak Found	Peak Found	Peak Found	Peak Found	Peak Found	Peak Found	High	Peak Found	Peak Found	Peak Found	High	Peak Found	Peak Found	Peak Found	Peak Found	Peak Found	High	Peak Found	Peak Found	Peak Found	Peak Found	High	0	0	High	High		0.00001637		0.000008664	7.64	625.5	429.4	429.4	2.26536E-08	2.6055E-09	0	0	2.09162E-07	3.43483E-08	0	0	3.2	53.99	K.DTDDVPMILVGNK.C	[86-98]	Used
	High	[K].YDPTIEDSYRK.[QE]		2	88	P61224-3; P62834	P61224-3 [32-42]; P62834 [32-42]		1	1386.65359	2	0.946437778	0.666235807	0.96124357	3288420.162	2482593.665	2569246.476	1407505.144	1887362.966	1360582.133	1395055.692	1602252.37	1490116.096	2637956.678	1482831.113	368704.431	2772301.905	3627484.403	5840464.395	341491.4522	1269370.436	1764995.671	804892.9933	880338.9748	2089109.052	2757147.935	2999886.705	4646629.588	2905836.531	3367814.674	3539808.484	2622484.057	3223720.43	2267170.807	1724977.264	1824459.523	2114580.866	37962349.17	4345411.77	2846668.984	14867903.6	2314677.174	3480836.989	1473032.094	1235697.951	6493999.916	1824821.899	1092567.231	2267740.706	3115247.223	1582833.801	1224288.833	2005859.77	2712079.561	124947.0477	407953.1305	816485.6857	1629927.088	2400679.336	1070059.512	1484399.516	1517229.013	618017.7129	872145.055	593010.0627	4882682.394	1475772.151	5052156.404	2684988.231	2316062.344	2273556.81	1681242.474	1698156.377	254766.883	6010001.492	1399400.325	4010784.283	2949923.861	2274603.821	14834300.76	3842960.603	2666725.894	7342678.735	6873764.538	1924784.92		2487101.057	1276161.192		806404.3407				2483382.266	3875511.162	11896176.13		245180.2282				437786.2411		145962.4313	2135835.713				1534793.051	509328.4635		209776.0654	1040410.167	1184202.155	833962.5075		118945.0153	465794.0889	1743720.117	1923348.777	1538261.329	317253.2188		3087241.894	710826.1505	1733630.784	1104574.458		Shared	High	High	Peak Found	High	High	High	Peak Found	High	High	Peak Found	High	High	Peak Found	Peak Found	Peak Found	Peak Found	Peak Found	High	Peak Found	Peak Found	High	High	High	Peak Found	High	High	High	Peak Found	Peak Found	Peak Found	High	Peak Found	High	High	Peak Found	High	High	Peak Found	Peak Found	Peak Found	High	High	High	High	High	Peak Found	High	Peak Found	High	Peak Found	Peak Found	Peak Found	High	Peak Found	Peak Found	Peak Found	Peak Found	Peak Found	Peak Found	Peak Found	High	Peak Found	Peak Found	High	Peak Found	High	High	Peak Found	Peak Found	High	High	High	High	High	Peak Found	Peak Found	Peak Found	Peak Found	High	Peak Found	High	Peak Found	Peak Found	High	Not Found	Peak Found	Peak Found	Not Found	Not Found	Peak Found	Peak Found	Peak Found	Not Found	Peak Found	Peak Found	Not Found	Not Found	Peak Found	Not Found	Peak Found	Peak Found	Not Found	Peak Found	Peak Found	Peak Found	Peak Found	Peak Found	High	Peak Found	Peak Found	Peak Found	Peak Found	Peak Found	Peak Found	Peak Found	Peak Found	Peak Found	Peak Found	Peak Found	Peak Found	Peak Found	Peak Found	Peak Found	Not Found	0	0	High	High		0.00002708		0.00004141	5.18	568.5	345.4	345.4	6.67752E-06	6.3074E-06	5.73714E-06	0.000236016	6.16538E-05	3.13804E-05	1.83594E-05	0.000259403	2.51	31.78	K.YDPTIEDSYRK.E	[32-42]	Used
	High	[K].LVVLGSGGVGK.[S]		2	34	P61224-3; P62834	P61224-3 [6-16]; P62834 [6-16]		0	985.60406	2	0.878469747	0.760434833	0.865894542	6000615.058	7614104.844	7955136.794	8640097.464	12845492.78	8589046.158	1775628.304	3072442.352	1713826.435	939099.7738	650872.3759	4293273.683	19516809.56	38815388.21	33238962.72	2175134.9	11186284.54	1681398.584	771804.9069	2830910.75	12804490.91	8566214.697	5920283.261	3728599.82	8368014.83	3804325.791	4031716.568	1285208.646	3004298.393	1239484.876	3901702.421	5219923.746	3189891.986		32543079.01	10755797.93		7292587.204	6511696.841	5518766.845	3212695.329	6506642.383	14223130.9	4836790.033	124116725.9	22316769.01	9493389.807	2688238.798	3219973.034	16770144.07	546461.5486	897961.474	6331993.192	5157540.443	461397.6846	935229.6512	5511488.318	3046803.225	3513255.634	2591345.406	2970128.743	23509660.6	645657.4976	17153737.21	6447732.539	8071289.339	23845601.57	8445910.373	5417644.587	7276009.201	34848540.13	2419646.929	2213273.365	6897026.083	1390651.048		8603329.913	3537521.348	126720638.2	39164932.23	4958488.129	148676.9449	5932098.422	18397711.95	250728.2249	959475.3525	38996.39486	966631.0445		1409024.46	471383.5936		430896.2685		497652.4809							13242080.98	732230.3639	7162068.992	2940010.663	7507652.046	59143.92803	4540702.629	432202.5152	2094306.082	681438.0796	302610.0014	790811.3217	1695394.704	1267626.977	1358105.613	2442711.79	3155749.156		2684833.486		2245345.573		163972.6087	Shared	Peak Found	Peak Found	Peak Found	Peak Found	Peak Found	High	Peak Found	Peak Found	Peak Found	Peak Found	Peak Found	Peak Found	Peak Found	Peak Found	Peak Found	High	Peak Found	Peak Found	Peak Found	High	High	Peak Found	High	Peak Found	Peak Found	Peak Found	Peak Found	Peak Found	Peak Found	Peak Found	Peak Found	Peak Found	Peak Found	Peak Found	Peak Found	Peak Found	Not Found	Peak Found	Peak Found	Peak Found	Peak Found	Peak Found	Peak Found	Peak Found	Peak Found	Peak Found	High	Peak Found	Peak Found	High	Peak Found	Peak Found	Peak Found	Peak Found	High	Peak Found	High	High	Peak Found	High	High	Peak Found	Peak Found	High	High	High	High	High	Peak Found	High	Peak Found	Peak Found	Peak Found	Peak Found	High	Peak Found	High	Peak Found	Peak Found	Peak Found	High	Peak Found	Peak Found	Peak Found	Peak Found	Peak Found	Peak Found	Peak Found	Not Found	High	Peak Found	Not Found	Peak Found	Not Found	Peak Found	Not Found	Not Found	Not Found	Not Found	Not Found	Peak Found	Peak Found	Peak Found	Peak Found	Peak Found	Peak Found	Peak Found	Peak Found	Peak Found	Peak Found	Peak Found	Peak Found	Peak Found	Peak Found	Peak Found	Peak Found	Peak Found	Peak Found	Not Found	Peak Found	Not Found	Peak Found	Not Found	Peak Found	0	6	High	High		0.00004171		0.0003017	2.89	438.4	178.6	178.6	0.001287652	5.45317E-05	5.30704E-05	0.001029563	0.011877877	0.0001137	0.000111426	0.001597161	1.53	40.89	K.LVVLGSGGVGK.S	[6-16]	Used
	High	[K].YDPTIEDSYR.[KE]		2	35	P61224-3; P62834	P61224-3 [32-41]; P62834 [32-41]		0	1258.55862	1	4.74369E-17	0.993248503	0.847118783	500429.3811					233726.4727		1681277.436		522506.9155																				473993.5054				4965252.519													962014.3778	475720.5716				735079.2972			120549.3043	108585.4679										335155.4238		814964.2867								1597939.75					381980.6686						74713.1148						66911.88132									658207.6731	103131.8663				141453.5306			380003.6627		398686.5757	118471.4162	953238.7777					231896.1541	444484.6724		268088.2408			Shared	Peak Found	Not Found	Not Found	Not Found	Not Found	Peak Found	Not Found	Peak Found	Not Found	Peak Found	Not Found	Not Found	Not Found	Not Found	High	Not Found	Not Found	Not Found	Not Found	Not Found	High	Peak Found	Peak Found	Not Found	High	Peak Found	High	Not Found	Not Found	Peak Found	Not Found	High	Not Found	High	High	High	Not Found	Not Found	Not Found	Not Found	Not Found	Not Found	Not Found	Not Found	Not Found	High	Peak Found	Peak Found	High	Not Found	Not Found	Peak Found	Not Found	Peak Found	Peak Found	Peak Found	Peak Found	High	Not Found	Not Found	Not Found	Not Found	Not Found	High	High	Peak Found	High	Peak Found	Not Found	Not Found	High	High	Not Found	Not Found	Not Found	Peak Found	Not Found	Not Found	Not Found	High	High	Not Found	Peak Found	Peak Found	Not Found	Not Found	Peak Found	Not Found	Not Found	Not Found	Not Found	Not Found	Peak Found	Not Found	Not Found	Not Found	Not Found	Not Found	Not Found	Not Found	Not Found	Peak Found	Peak Found	Not Found	Not Found	Not Found	Peak Found	Not Found	Not Found	Peak Found	Not Found	Peak Found	Peak Found	Peak Found	Not Found	Not Found	Not Found	Not Found	Peak Found	Peak Found	Not Found	Peak Found	Not Found	Not Found	0	32	High	High		0.00002708		0.00006295	2.31	282.5	141.1	141.1	0.004846039	0.000190854	0.000190807	0.001207292	0.04458363	0.000379292	0.000379104	0.003572492	2.16	32.64	K.YDPTIEDSYR.K	[32-41]	Used
	High	[K].CDLEDER.[V]	1xCarbamidomethyl [C1]	2	18	P61224-3; P62834	P61224-3 [99-105]; P62834 [118-124]		0	936.37274	1			3.66332E-17																																		5738847.165			8572668.779									1134021.018																			763629.5592											11382499.85					3446800.261											513527.1774						266643.8659			462842.9144																								Shared	Not Found	Not Found	Not Found	Not Found	Not Found	Not Found	Peak Found	Peak Found	Peak Found	Peak Found	Not Found	Not Found	Not Found	Not Found	Not Found	Not Found	Not Found	Not Found	Not Found	Not Found	Not Found	High	High	Peak Found	Peak Found	Peak Found	Peak Found	Not Found	Not Found	Not Found	Not Found	Not Found	Not Found	Peak Found	Not Found	Not Found	Peak Found	Not Found	Not Found	Not Found	Not Found	Not Found	Not Found	Not Found	Not Found	Peak Found	Not Found	Not Found	Not Found	Not Found	Not Found	High	Not Found	Not Found	High	Peak Found	Peak Found	Not Found	Not Found	Not Found	Not Found	Not Found	Not Found	Not Found	High	Not Found	High	Not Found	Not Found	Not Found	Not Found	High	Peak Found	Peak Found	Peak Found	Peak Found	Peak Found	Not Found	Not Found	Not Found	High	Not Found	Peak Found	Not Found	Not Found	Not Found	High	Not Found	Not Found	Not Found	Not Found	Peak Found	Not Found	Not Found	Not Found	Not Found	Not Found	Peak Found	Not Found	Not Found	Peak Found	Not Found	Not Found	Peak Found	Not Found	Not Found	Not Found	Peak Found	Not Found	Not Found	Not Found	Not Found	Not Found	Not Found	Peak Found	Not Found	Not Found	Not Found	Not Found	Not Found	Not Found	Not Found	Not Found	Not Found	0	0	High	High		0.000175		0.001482	2.2	301.9	290.4	290.4	0.006326618	0.000306921	0.000306881	0.001514445	0.058138184	0.001084501	0.001084489	0.005668464	1.65	23.23	K.CDLEDER.V	[99-105]	Used
	High	[K].EQGQNLAR.[Q]		2	24	P61224-3; P62834	P61224-3 [110-117]; P62834 [129-136]		0	915.46427	3	0.817703159	0.983170868	0.939089739							1888695.101	1221440.27	770201.6294	1804920.02			2255862.207	13745421.13	2536539.197	553926.7848		2417849.004		2789450.406		3321387.188	1982789.931		1435129.167		965981.7349		1362250.806			1422156.36	1285565.545	8506358.941	3042322.814	2028328.852	9343214.254		2990583.18				3868103.116				3893257.138	2407084.529	2687888.744			1020880.313					2298509.968					1508535.198	4059055.558		444958.97		1686704.831					647895.6825	1715777.453	1188968.746		9375163.811			1908248.655	904337.998	4806352.579	403624.6123	3323198.801			576237.4122		366445.0325	2022641.223			4869752.455	274141.1152			2975843.565	2468664.021	2569626.266	2582242.567	422772.3979				2176097.09	412035.0767	1984120.019	1477031.154	2810011.486	169973.4212					1411097.363		1717922.432		343441.6875	1114092.083	937863.554		1660005.433	1624538.026		Shared	Not Found	Not Found	Not Found	Not Found	Not Found	Not Found	Peak Found	Peak Found	Peak Found	Peak Found	Not Found	Not Found	Peak Found	Peak Found	Peak Found	Peak Found	Not Found	Peak Found	Not Found	Peak Found	Not Found	Peak Found	Peak Found	Not Found	Peak Found	Not Found	Peak Found	Not Found	Peak Found	Not Found	Not Found	Peak Found	Peak Found	Peak Found	Peak Found	Peak Found	Peak Found	Not Found	Peak Found	Not Found	Not Found	Not Found	Peak Found	Not Found	Not Found	Not Found	Peak Found	Peak Found	Peak Found	Not Found	Peak Found	Peak Found	Not Found	Not Found	Not Found	Peak Found	Peak Found	Not Found	Not Found	Not Found	Not Found	Peak Found	Peak Found	Not Found	Peak Found	Not Found	Peak Found	Not Found	Not Found	Peak Found	Not Found	Peak Found	Peak Found	Peak Found	Not Found	Peak Found	Not Found	Not Found	Peak Found	High	High	High	Peak Found	Not Found	High	Peak Found	Not Found	High	High	Not Found	Not Found	High	Peak Found	Not Found	Not Found	Peak Found	High	High	High	Peak Found	Not Found	Not Found	High	Peak Found	Peak Found	Peak Found	Peak Found	Peak Found	Peak Found	Not Found	Not Found	Not Found	Not Found	Peak Found	Peak Found	Peak Found	Not Found	Peak Found	Peak Found	Peak Found	Not Found	Peak Found	Peak Found	Not Found	0	110	High	High		0.0006731		0.00644	2.05	384.1	168.6	168.6	0.008995956	0.000511029	0.000510973	0.001914414	0.082490794	0.001893946	0.001892325	0.009418353	1.63	20.75	K.EQGQNLAR.Q	[110-117]	Used
	High	[R].DLYMK.[N]	1xOxidation [M4]	1	1	P61224-3	P61224-3 [50-54]		0	685.32254	0																																																																																																																																No Quan Values	Not Found	Not Found	Not Found	Not Found	Not Found	Not Found	Not Found	Not Found	Not Found	Not Found	Not Found	Not Found	Not Found	Not Found	Not Found	Not Found	Not Found	Not Found	Not Found	Not Found	Not Found	Not Found	Not Found	Not Found	Not Found	Not Found	Not Found	Not Found	Not Found	Not Found	Not Found	Not Found	Not Found	Not Found	Not Found	Not Found	Not Found	Not Found	Not Found	Not Found	Not Found	Not Found	Not Found	Not Found	Not Found	Not Found	Not Found	Not Found	Not Found	Not Found	Peak Found	Not Found	Not Found	Not Found	Peak Found	Not Found	Not Found	Not Found	Not Found	Not Found	Not Found	Not Found	Not Found	Peak Found	Not Found	Not Found	Not Found	Not Found	Not Found	Not Found	Peak Found	Not Found	Not Found	Peak Found	Not Found	Not Found	Not Found	Not Found	Not Found	Not Found	Peak Found	Peak Found	Peak Found	Not Found	High	Peak Found	Peak Found	Peak Found	Peak Found	Not Found	Peak Found	Not Found	Peak Found	Not Found	Peak Found	Not Found	Not Found	Peak Found	Peak Found	Peak Found	Not Found	Not Found	Peak Found	Not Found	Not Found	Not Found	Peak Found	Not Found	Not Found	Not Found	Peak Found	Not Found	Not Found	Not Found	Not Found	Peak Found	Not Found	Not Found	Not Found	Peak Found	Not Found	Peak Found	Not Found	Not Found	0	50	High	n/a					1.54	474.4	48	48	0.028528396	0.002516428	0.002515943	0.004647704	0.256661536	0.011447333	0.011436997	0.044243872		23.44	R.DLYMK.N	[50-54]	Not Used
	High	[K].DTDDVPMILVGNK.[C]		1	5	P61224-3	P61224-3 [86-98]		0	1416.70391	0	4.74369E-17		3.66332E-17												7604.755608		121574.4959	263741.8223	19979.39591	68615.16175			10086.82334																189572.2242	969489.4472				8098.761217						39557.36669		35433.74646				28197.3553				52672.72602														366318.2533			248905.5386						161029.5186																																														Peak Found	High	Peak Found	High	Not Found	Peak Found	Not Found	Not Found	Not Found	Not Found	Not Found	Peak Found	Peak Found	Peak Found	Peak Found	Peak Found	Peak Found	Peak Found	Not Found	Peak Found	Not Found	Peak Found	Peak Found	Not Found	Peak Found	Not Found	High	Not Found	Not Found	Not Found	Not Found	Not Found	Not Found	Not Found	Peak Found	Peak Found	Peak Found	Peak Found	Peak Found	Not Found	Peak Found	Not Found	Peak Found	Peak Found	Peak Found	Not Found	Peak Found	Peak Found	Peak Found	Not Found	Not Found	Not Found	Peak Found	Peak Found	Peak Found	Peak Found	Peak Found	Peak Found	Peak Found	Peak Found	Peak Found	Peak Found	Peak Found	Peak Found	Not Found	Peak Found	Not Found	Peak Found	Not Found	High	High	Not Found	Not Found	Peak Found	Not Found	Not Found	Not Found	Peak Found	Not Found	Peak Found	Not Found	Not Found	Not Found	Peak Found	Not Found	Not Found	Not Found	Not Found	Not Found	Not Found	Not Found	Not Found	Not Found	Not Found	Not Found	Not Found	Not Found	Not Found	Not Found	Not Found	Peak Found	Peak Found	Not Found	Not Found	Not Found	Not Found	Not Found	Peak Found	Not Found	Peak Found	Peak Found	Not Found	Not Found	Not Found	Not Found	Peak Found	Not Found	Not Found	Peak Found	Not Found	Not Found	Not Found	Not Found	Not Found	0	86	High	Medium		0.04837		0.4552	1.51	143.7	143.7	143.7	0.030964801	0.002643003	0.00264247	0.004865063	0.27777735	0.012729181	0.012727354	0.048457004	0.69	59.72	K.DTDDVPMILVGNK.C	[86-98]	Used
	High	[R].KEQFTAMR.[D]		1	1	P61224-3	P61224-3 [42-49]		1	1010.50878	0																																																																																																																																No Quan Values	Not Found	Not Found	Not Found	Not Found	Not Found	Not Found	Not Found	Not Found	Not Found	Not Found	Not Found	Not Found	Not Found	Not Found	Not Found	Not Found	Not Found	Not Found	Not Found	Not Found	Not Found	Not Found	Not Found	Not Found	Not Found	Not Found	Not Found	Not Found	Not Found	Not Found	Not Found	Not Found	Not Found	Not Found	Not Found	Not Found	Not Found	Not Found	Not Found	Not Found	Not Found	Not Found	Not Found	Not Found	Not Found	Not Found	Not Found	High	Not Found	Not Found	Not Found	Not Found	Not Found	Not Found	Not Found	Not Found	Not Found	Not Found	Not Found	Not Found	Not Found	Not Found	Not Found	Not Found	Not Found	Not Found	Not Found	Not Found	Not Found	Not Found	Not Found	Not Found	Not Found	Not Found	Not Found	Not Found	Not Found	Not Found	Not Found	Not Found	Not Found	Not Found	Not Found	Not Found	Not Found	Not Found	Not Found	Not Found	Not Found	Not Found	Not Found	Not Found	Not Found	Not Found	Not Found	Not Found	Not Found	Not Found	Not Found	Not Found	Not Found	Not Found	Not Found	Not Found	Not Found	Not Found	Not Found	Not Found	Not Found	Not Found	Not Found	Not Found	Not Found	Not Found	Not Found	Not Found	Not Found	Not Found	Not Found	Not Found	Not Found	Not Found	Not Found	Not Found	0	42	High	Low		0.4871		1	0.92	81.7	38.8	38.8	0.120052888	0.008065366	0.008065206	0.027492847	0.827224154	0.151879577	0.151879378	0.619183964	0.68		R.KEQFTAMR.D	[42-49]	Not Used
	High	[K].TPVPGK.[A]		1	1	P61224-3	P61224-3 [150-155]		0	598.35589	0																																																																																																																																No Quan Values	Not Found	Not Found	Not Found	Not Found	Not Found	Not Found	Not Found	Not Found	Not Found	Not Found	Not Found	Not Found	Not Found	Not Found	Not Found	Not Found	Not Found	Not Found	Not Found	Not Found	Not Found	Not Found	Not Found	Not Found	Not Found	Not Found	Not Found	Not Found	Not Found	Not Found	Not Found	Not Found	Not Found	Not Found	Not Found	Not Found	Not Found	Not Found	Not Found	Not Found	Not Found	Not Found	Not Found	Not Found	Not Found	Not Found	Not Found	Not Found	Not Found	Not Found	Not Found	Not Found	Not Found	Not Found	Not Found	Not Found	Not Found	Not Found	Not Found	High	Not Found	Not Found	Not Found	Not Found	Not Found	Not Found	Not Found	Not Found	Not Found	Not Found	Not Found	Not Found	Not Found	Not Found	Not Found	Not Found	Not Found	Not Found	Not Found	Not Found	Not Found	Not Found	Not Found	Not Found	Not Found	Not Found	Not Found	Not Found	Not Found	Not Found	Not Found	Not Found	Not Found	Not Found	Not Found	Not Found	Not Found	Not Found	Not Found	Not Found	Not Found	Not Found	Not Found	Not Found	Not Found	Not Found	Not Found	Not Found	Not Found	Not Found	Not Found	Not Found	Not Found	Not Found	Not Found	Not Found	Not Found	Not Found	Not Found	Not Found	Not Found	Not Found	Not Found	Not Found	0	150	High	n/a					0.8	150.2	0.1	0.1	0.158928719	0.009853976	0.009853893	0.037345495	0.901461419	0.196631398	0.196630454	0.699642073			K.TPVPGK.A	[150-155]	Not Used
P14625	HSP90B1	Endoplasmin [OS=Homo sapiens]	n/a	High		0.002	29	445	27	803	92.4	4.84	118.9	cell organization and biogenesis;metabolic process;regulation of biological process;response to stimulus;transport	cytosol;endoplasmic reticulum;extracellular;membrane;nucleus;organelle lumen	metal ion binding;nucleotide binding;protein binding;RNA binding	Pf00183, Pf02518, Pf13589	7184	12	ENSG00000166598.14	Thyroid hormone synthesis; Pathways in cancer; Estrogen signaling pathway; Prostate cancer; PI3K-Akt signaling pathway; Protein processing in endoplasmic reticulum	Post-translational protein phosphorylation; Regulation of Insulin-like Growth Factor (IGF) transport and uptake by Insulin-like Growth Factor Binding Proteins (IGFBPs); ATF6 (ATF6-alpha) activates chaperone genes; Interleukin-4 and 13 signaling; Trafficking and processing of endosomal TLR; Scavenging by Class A Receptors	Photodynamic therapy-induced unfolded protein response; Focal Adhesion-PI3K-Akt-mTOR-signaling pathway; Sudden Infant Death Syndrome (SIDS) Susceptibility Pathways	26	1	50466082.88	38832316.91	41737788.08	32485055.96	57650575.63	36543560.35	11468124	21751382.85	9223361.501	11356272.38	8285021.381	4140622.125	12254023.03	31267148.42	16814966.62	4373183.285	8997793.585	6095998.852	2190704.285	4683490.356	12443195.74	21479903.24	5193731.279	17727931.86	11161799.05	7731666.267	14042316.9	5756348.362	10342147.66	6157424.945	6227345.486	9431558.503	7893009.878	51988853.72	15998689.47	8171551.658	17765585.53	5974914.997	8019414.135	8875949.099	5306201.443	11896276.59	17463043.48	5495232.416	36423008.07	37134981.72	6904472.737	5667497.263	9464222.878	9660975.175	4155390.037	9921214.303	4745953.024	8573563.197	128852643.6	5041586.839	16786100.07	5273199.485	28077758.68	2769817.991	4621909.508	17708699.97	2152832.952	82355670.62	18786090.28	12641558.54	9306463.595	9683468.966	7748080.253	6583116.25	16925673.6	4741964.747	10398371.89	10638449.6	3132612.523	35016268.43	178579287.4	12278370.9	28547414.27	22916362.6	22113437.74	24593469	14946465.72	15311022.28	2480253.823	4573917.829	16334160.27	1899352.163	12936131.48	4304564.743	9033372.511	4229023.261	5562366.373	1294498.609	104519627.9	20996583.08	16760706.8	8905827.368	16914132.52	4259897.439	8261015.332	6071854.123	10696508.46	8380449.67	10795159.92	5857458.752	3080628.485	10525026.62	6075146.721	6926346.124	4501626.601	10820341.16	6432333.921	6437694.282	6080034.305	8130452.866	10278137.7	4350069.324	6123356.386	9665493.908	10012600.18	8326209.157	6573025.855	6144633.954	High	High	High	Peak Found	Peak Found	High	High	High	High	Peak Found	High	High	High	High	High	High	High	High	High	High	High	High	High	High	High	High	High	High	High	High	High	High	High	High	High	High	High	High	High	High	High	High	High	High	High	High	High	High	High	Peak Found	High	High	Peak Found	High	High	High	High	High	Peak Found	High	High	High	High	High	High	High	High	High	High	High	High	High	High	High	High	High	High	High	High	High	High	High	High	High	Peak Found	High	High	High	High	Peak Found	High	High	High	High	High	High	High	High	Peak Found	High	High	High	High	High	High	High	High	Peak Found	Peak Found	Peak Found	High	Peak Found	High	High	High	High	High	Peak Found	High	Peak Found	High	High	High	High	40.32	0.004347826	2
	Confidence	Annotated Sequence	Modifications	# Protein Groups	# PSMs	Master Protein Accessions	Positions in Master Proteins	Modifications in Master Proteins	# Missed Cleavages	Theo. MH+ [Da]	# Razor Quan Results	Abundance Ratio Adj. P-Value: (CP, Sample) / (Control, Control)	Abundance Ratio Adj. P-Value: (IPMN, Sample) / (Control, Control)	Abundance Ratio Adj. P-Value: (PA, Sample) / (Control, Control)	Abundances (Normalized): F1: Control, Control, Patient01	Abundances (Normalized): F2: Control, Control, Patient02	Abundances (Normalized): F3: Control, Control, Patient03	Abundances (Normalized): F4: Control, Control, Patient04	Abundances (Normalized): F5: Control, Control, Patient05	Abundances (Normalized): F6: Control, Control, Patient06	Abundances (Normalized): F7: Control, Control, Patient07	Abundances (Normalized): F8: Control, Control, Patient08	Abundances (Normalized): F9: Control, Control, Patient09	Abundances (Normalized): F10: Control, Control, Patient10	Abundances (Normalized): F11: Control, Control, Patient11	Abundances (Normalized): F12: Sample, CP, Patient12	Abundances (Normalized): F13: Sample, CP, Patient13	Abundances (Normalized): F14: Sample, CP, Patient14	Abundances (Normalized): F15: Sample, CP, Patient15	Abundances (Normalized): F16: Sample, CP, Patient16	Abundances (Normalized): F17: Sample, CP, Patient17	Abundances (Normalized): F18: Sample, CP, Patient18	Abundances (Normalized): F19: Sample, CP, Patient19	Abundances (Normalized): F20: Sample, CP, Patient20	Abundances (Normalized): F21: Sample, CP, Patient21	Abundances (Normalized): F22: Sample, CP, Patient22	Abundances (Normalized): F23: Sample, CP, Patient23	Abundances (Normalized): F24: Sample, IPMN, Patient24	Abundances (Normalized): F25: Sample, IPMN, Patient25	Abundances (Normalized): F26: Sample, IPMN, Patient26	Abundances (Normalized): F27: Sample, IPMN, Patient27	Abundances (Normalized): F28: Sample, IPMN, Patient28	Abundances (Normalized): F29: Sample, IPMN, Patient29	Abundances (Normalized): F30: Sample, IPMN, Patient30	Abundances (Normalized): F31: Sample, IPMN, Patient31	Abundances (Normalized): F32: Sample, PA, Patient32	Abundances (Normalized): F33: Sample, PA, Patient33	Abundances (Normalized): F34: Sample, PA, Patient34	Abundances (Normalized): F35: Sample, PA, Patient35	Abundances (Normalized): F36: Sample, PA, Patient36	Abundances (Normalized): F37: Sample, PA, Patient37	Abundances (Normalized): F38: Sample, PA, Patient38	Abundances (Normalized): F39: Sample, PA, Patient39	Abundances (Normalized): F40: Sample, PA, Patient40	Abundances (Normalized): F41: Sample, PA, Patient41	Abundances (Normalized): F42: Sample, PA, Patient42	Abundances (Normalized): F43: Sample, PA, Patient43	Abundances (Normalized): F44: Sample, PA, Patient44	Abundances (Normalized): F45: Sample, PA, Patient45	Abundances (Normalized): F46: Sample, PA, Patient46	Abundances (Normalized): F47: Sample, PA, Patient47	Abundances (Normalized): F48: Sample, PA, Patient48	Abundances (Normalized): F49: Sample, PA, Patient49	Abundances (Normalized): F50: Sample, PA, Patient50	Abundances (Normalized): F51: Sample, PA, Patient51	Abundances (Normalized): F52: Sample, PA, Patient52	Abundances (Normalized): F53: Sample, PA, Patient53	Abundances (Normalized): F54: Sample, PA, Patient54	Abundances (Normalized): F55: Sample, PA, Patient55	Abundances (Normalized): F56: Sample, PA, Patient56	Abundances (Normalized): F57: Sample, PA, Patient57	Abundances (Normalized): F58: Sample, PA, Patient58	Abundances (Normalized): F59: Sample, PA, Patient59	Abundances (Normalized): F60: Sample, PA, Patient60	Abundances (Normalized): F61: Sample, PA, Patient61	Abundances (Normalized): F62: Sample, PA, Patient62	Abundances (Normalized): F63: Sample, PA, Patient63	Abundances (Normalized): F64: Sample, PA, Patient64	Abundances (Normalized): F65: Sample, PA, Patient65	Abundances (Normalized): F67: Sample, PA, Patient66	Abundances (Normalized): F68: Sample, PA, Patient67	Abundances (Normalized): F69: Sample, PA, Patient68	Abundances (Normalized): F70: Sample, PA, Patient69	Abundances (Normalized): F71: Sample, PA, Patient70	Abundances (Normalized): F72: Sample, PA, Patient71	Abundances (Normalized): F73: Sample, PA, Patient72	Abundances (Normalized): F74: Sample, PA, Patient73	Abundances (Normalized): F75: Sample, PA, Patient74	Abundances (Normalized): F76: Sample, PA, Patient75	Abundances (Normalized): F77: Sample, PA, Patient76	Abundances (Normalized): F78: Sample, PA, Patient77	Abundances (Normalized): F79: Sample, PA, Patient78	Abundances (Normalized): F80: Sample, PA, Patient79	Abundances (Normalized): F81: Sample, PA, Patient80	Abundances (Normalized): F82: Sample, PA, Patient81	Abundances (Normalized): F83: Sample, PA, Patient82	Abundances (Normalized): F84: Sample, PA, Patient83	Abundances (Normalized): F85: Sample, PA, Patient84	Abundances (Normalized): F86: Sample, PA, Patient85	Abundances (Normalized): F87: Sample, PA, Patient86	Abundances (Normalized): F88: Sample, PA, Patient87	Abundances (Normalized): F89: Sample, PA, Patient88	Abundances (Normalized): F90: Sample, PA, Patient89	Abundances (Normalized): F91: Sample, PA, Patient90	Abundances (Normalized): F92: Sample, PA, Patient91	Abundances (Normalized): F93: Sample, PA, Patient92	Abundances (Normalized): F94: Sample, PA, Patient93	Abundances (Normalized): F95: Sample, PA, Patient94	Abundances (Normalized): F96: Sample, PA, Patient95	Abundances (Normalized): F97: Sample, PA, Patient96	Abundances (Normalized): F98: Sample, PA, Patient97	Abundances (Normalized): F99: Sample, PA, Patient98	Abundances (Normalized): F100: Sample, PA, Patient99	Abundances (Normalized): F101: Sample, PA, Patients100	Abundances (Normalized): F102: Sample, PA, Patients101	Abundances (Normalized): F103: Sample, PA, Patients102	Abundances (Normalized): F104: Sample, PA, Patients103	Abundances (Normalized): F105: Sample, PA, Patients104	Abundances (Normalized): F106: Sample, PA, Patients105	Abundances (Normalized): F107: Sample, PA, Patients106	Abundances (Normalized): F108: Sample, PA, Patients107	Abundances (Normalized): F109: Sample, PA, Patients108	Abundances (Normalized): F110: Sample, PA, Patients109	Abundances (Normalized): F111: Sample, PA, Patients110	Abundances (Normalized): F112: Sample, PA, Patients111	Abundances (Normalized): F113: Sample, PA, Patients112	Abundances (Normalized): F114: Sample, PA, Patients113	Abundances (Normalized): F115: Sample, PA, Patients114	Abundances (Normalized): F116: Sample, PA, Patients115	Abundances (Normalized): F117: Sample, PA, Patients116	Abundances (Normalized): F118: Sample, PA, Patients117	Abundances (Normalized): F119: Sample, PA, Patients118	Abundances (Normalized): F120: Sample, PA, Patients119	Abundances (Normalized): F121: Sample, PA, Patients120	Abundances (Normalized): F122: Sample, PA, Patients121	Abundances (Normalized): F123: Sample, PA, Patients122	Abundances (Normalized): F124: Sample, PA, Patients123	Abundances (Normalized): F125: Sample, PA, Patients124	Quan Info	Found in Sample: [S1] F1: Control, Control, Patient01	Found in Sample: [S2] F2: Control, Control, Patient02	Found in Sample: [S3] F3: Control, Control, Patient03	Found in Sample: [S4] F4: Control, Control, Patient04	Found in Sample: [S5] F5: Control, Control, Patient05	Found in Sample: [S6] F6: Control, Control, Patient06	Found in Sample: [S7] F7: Control, Control, Patient07	Found in Sample: [S8] F8: Control, Control, Patient08	Found in Sample: [S9] F9: Control, Control, Patient09	Found in Sample: [S10] F10: Control, Control, Patient10	Found in Sample: [S11] F11: Control, Control, Patient11	Found in Sample: [S12] F12: Sample, CP, Patient12	Found in Sample: [S13] F13: Sample, CP, Patient13	Found in Sample: [S14] F14: Sample, CP, Patient14	Found in Sample: [S15] F15: Sample, CP, Patient15	Found in Sample: [S16] F16: Sample, CP, Patient16	Found in Sample: [S17] F17: Sample, CP, Patient17	Found in Sample: [S18] F18: Sample, CP, Patient18	Found in Sample: [S19] F19: Sample, CP, Patient19	Found in Sample: [S20] F20: Sample, CP, Patient20	Found in Sample: [S21] F21: Sample, CP, Patient21	Found in Sample: [S22] F22: Sample, CP, Patient22	Found in Sample: [S23] F23: Sample, CP, Patient23	Found in Sample: [S24] F24: Sample, IPMN, Patient24	Found in Sample: [S25] F25: Sample, IPMN, Patient25	Found in Sample: [S26] F26: Sample, IPMN, Patient26	Found in Sample: [S27] F27: Sample, IPMN, Patient27	Found in Sample: [S28] F28: Sample, IPMN, Patient28	Found in Sample: [S29] F29: Sample, IPMN, Patient29	Found in Sample: [S30] F30: Sample, IPMN, Patient30	Found in Sample: [S31] F31: Sample, IPMN, Patient31	Found in Sample: [S32] F32: Sample, PA, Patient32	Found in Sample: [S33] F33: Sample, PA, Patient33	Found in Sample: [S34] F34: Sample, PA, Patient34	Found in Sample: [S35] F35: Sample, PA, Patient35	Found in Sample: [S36] F36: Sample, PA, Patient36	Found in Sample: [S37] F37: Sample, PA, Patient37	Found in Sample: [S38] F38: Sample, PA, Patient38	Found in Sample: [S39] F39: Sample, PA, Patient39	Found in Sample: [S40] F40: Sample, PA, Patient40	Found in Sample: [S41] F41: Sample, PA, Patient41	Found in Sample: [S42] F42: Sample, PA, Patient42	Found in Sample: [S43] F43: Sample, PA, Patient43	Found in Sample: [S44] F44: Sample, PA, Patient44	Found in Sample: [S45] F45: Sample, PA, Patient45	Found in Sample: [S46] F46: Sample, PA, Patient46	Found in Sample: [S47] F47: Sample, PA, Patient47	Found in Sample: [S48] F48: Sample, PA, Patient48	Found in Sample: [S49] F49: Sample, PA, Patient49	Found in Sample: [S50] F50: Sample, PA, Patient50	Found in Sample: [S51] F51: Sample, PA, Patient51	Found in Sample: [S52] F52: Sample, PA, Patient52	Found in Sample: [S53] F53: Sample, PA, Patient53	Found in Sample: [S54] F54: Sample, PA, Patient54	Found in Sample: [S55] F55: Sample, PA, Patient55	Found in Sample: [S56] F56: Sample, PA, Patient56	Found in Sample: [S57] F57: Sample, PA, Patient57	Found in Sample: [S58] F58: Sample, PA, Patient58	Found in Sample: [S59] F59: Sample, PA, Patient59	Found in Sample: [S60] F60: Sample, PA, Patient60	Found in Sample: [S61] F61: Sample, PA, Patient61	Found in Sample: [S62] F62: Sample, PA, Patient62	Found in Sample: [S63] F63: Sample, PA, Patient63	Found in Sample: [S64] F64: Sample, PA, Patient64	Found in Sample: [S65] F65: Sample, PA, Patient65	Found in Sample: [S67] F67: Sample, PA, Patient66	Found in Sample: [S68] F68: Sample, PA, Patient67	Found in Sample: [S69] F69: Sample, PA, Patient68	Found in Sample: [S70] F70: Sample, PA, Patient69	Found in Sample: [S71] F71: Sample, PA, Patient70	Found in Sample: [S72] F72: Sample, PA, Patient71	Found in Sample: [S73] F73: Sample, PA, Patient72	Found in Sample: [S74] F74: Sample, PA, Patient73	Found in Sample: [S75] F75: Sample, PA, Patient74	Found in Sample: [S76] F76: Sample, PA, Patient75	Found in Sample: [S77] F77: Sample, PA, Patient76	Found in Sample: [S78] F78: Sample, PA, Patient77	Found in Sample: [S79] F79: Sample, PA, Patient78	Found in Sample: [S80] F80: Sample, PA, Patient79	Found in Sample: [S81] F81: Sample, PA, Patient80	Found in Sample: [S82] F82: Sample, PA, Patient81	Found in Sample: [S83] F83: Sample, PA, Patient82	Found in Sample: [S84] F84: Sample, PA, Patient83	Found in Sample: [S85] F85: Sample, PA, Patient84	Found in Sample: [S86] F86: Sample, PA, Patient85	Found in Sample: [S87] F87: Sample, PA, Patient86	Found in Sample: [S88] F88: Sample, PA, Patient87	Found in Sample: [S89] F89: Sample, PA, Patient88	Found in Sample: [S90] F90: Sample, PA, Patient89	Found in Sample: [S91] F91: Sample, PA, Patient90	Found in Sample: [S92] F92: Sample, PA, Patient91	Found in Sample: [S93] F93: Sample, PA, Patient92	Found in Sample: [S94] F94: Sample, PA, Patient93	Found in Sample: [S95] F95: Sample, PA, Patient94	Found in Sample: [S96] F96: Sample, PA, Patient95	Found in Sample: [S97] F97: Sample, PA, Patient96	Found in Sample: [S98] F98: Sample, PA, Patient97	Found in Sample: [S99] F99: Sample, PA, Patient98	Found in Sample: [S100] F100: Sample, PA, Patient99	Found in Sample: [S101] F101: Sample, PA, Patients100	Found in Sample: [S102] F102: Sample, PA, Patients101	Found in Sample: [S103] F103: Sample, PA, Patients102	Found in Sample: [S104] F104: Sample, PA, Patients103	Found in Sample: [S105] F105: Sample, PA, Patients104	Found in Sample: [S106] F106: Sample, PA, Patients105	Found in Sample: [S107] F107: Sample, PA, Patients106	Found in Sample: [S108] F108: Sample, PA, Patients107	Found in Sample: [S109] F109: Sample, PA, Patients108	Found in Sample: [S110] F110: Sample, PA, Patients109	Found in Sample: [S111] F111: Sample, PA, Patients110	Found in Sample: [S112] F112: Sample, PA, Patients111	Found in Sample: [S113] F113: Sample, PA, Patients112	Found in Sample: [S114] F114: Sample, PA, Patients113	Found in Sample: [S115] F115: Sample, PA, Patients114	Found in Sample: [S116] F116: Sample, PA, Patients115	Found in Sample: [S117] F117: Sample, PA, Patients116	Found in Sample: [S118] F118: Sample, PA, Patients117	Found in Sample: [S119] F119: Sample, PA, Patients118	Found in Sample: [S120] F120: Sample, PA, Patients119	Found in Sample: [S121] F121: Sample, PA, Patients120	Found in Sample: [S122] F122: Sample, PA, Patients121	Found in Sample: [S123] F123: Sample, PA, Patients122	Found in Sample: [S124] F124: Sample, PA, Patients123	Found in Sample: [S125] F125: Sample, PA, Patients124	Off by X	Position in Protein	Confidence (by Search Engine): A5 PMI-Byonic	Confidence (by Search Engine): Sequest HT	Percolator q-Value (by Search Engine): A5 PMI-Byonic	Percolator q-Value (by Search Engine): Sequest HT	Percolator PEP (by Search Engine): A5 PMI-Byonic	Percolator PEP (by Search Engine): Sequest HT	|Log Prob| (by Search Engine): A5 PMI-Byonic	Byonic Score (by Search Engine): A5 PMI-Byonic	Delta Byonic Score (by Search Engine): A5 PMI-Byonic	Delta Mod Score (by Search Engine): A5 PMI-Byonic	PEP 2D (by Search Engine): A5 PMI-Byonic	q-Value 2D (by Search Engine): A5 PMI-Byonic	FDR 2D (by Search Engine): A5 PMI-Byonic	Peptide Group FDR 2D (by Search Engine): A5 PMI-Byonic	PEP 1D (by Search Engine): A5 PMI-Byonic	q-Value 1D (by Search Engine): A5 PMI-Byonic	FDR 1D (by Search Engine): A5 PMI-Byonic	Peptide Group FDR 1D (by Search Engine): A5 PMI-Byonic	XCorr (by Search Engine): Sequest HT	Top Apex RT [min]	Sequence in Protein	Positions in Proteins	Quan Usage
	High	[K].GVVDSDDLPLNVSR.[E]		1	29	P14625	P14625 [435-448]		0	1485.75436	0	0.870198762	0.709818893	0.90843407	119478.4434				319308.0483		272030.9321	145499.4157	31144.12526	117832.8928	126766.9289	90802.16003	3074871.159	850380.0061	1829202.465	75843.79603	269648.3478	65575.51054	173218.6815	71201.09752	268731.9393	363269.0308	100073.7601	238207.4407	270996.0602	328795.7579	283298.3942	284623.7143	212894.8989	277530.025	120086.2948	381085.1214	261640.2184	4625536.544	4102223.631	399565.0507	1823146.39		101009.5023	292366.7919	51955.64918	195153.9763	276138.0861	213783.4349	2933923.087	2201569.367	35094.1354	251555.4178	190323.6579	557540.9341		342051.1246		60537.3755		123104.8873	156920.2338	90285.65109	29617.69404	339881.6589	25366.833	547753.6093	20262.62067	287881.7238	578762.0112	474784.1031	318573.0431	158370.2715		129353.6908		426427.9836	683027.8297	776583.0156	25836.65126	2702047.753	725867.7765	48324.52132	889906.4321	332270.9572	202311.1841	347324.161	461495.3944	176547.9813				83731.31131	197217.1733	93970.78017		312005.6718	192352.1575	36412.9273	290429.6531		400881.2218	234643.8486		73079.41405		77203.73994		56209.71467													68770.31932					94839.87658				Peak Found	Not Found	Not Found	Not Found	Peak Found	Not Found	Peak Found	High	Peak Found	Peak Found	Peak Found	Peak Found	High	High	High	Peak Found	High	Peak Found	Peak Found	Peak Found	High	High	Peak Found	Peak Found	Peak Found	High	Peak Found	Peak Found	Peak Found	Peak Found	Peak Found	Peak Found	Peak Found	High	Peak Found	Peak Found	Peak Found	Not Found	Peak Found	High	High	Peak Found	Peak Found	Peak Found	High	High	Peak Found	Peak Found	Peak Found	Peak Found	Not Found	High	Not Found	Peak Found	Not Found	Peak Found	Peak Found	High	Peak Found	Peak Found	Peak Found	High	Peak Found	High	Peak Found	High	High	Peak Found	Not Found	Peak Found	Not Found	Peak Found	Peak Found	Peak Found	Peak Found	Peak Found	Peak Found	Peak Found	Peak Found	Peak Found	Peak Found	High	Peak Found	Peak Found	Not Found	Not Found	Not Found	Peak Found	Peak Found	Peak Found	Not Found	Peak Found	Peak Found	Peak Found	Peak Found	Not Found	Peak Found	Peak Found	Not Found	Peak Found	Not Found	Peak Found	Not Found	Peak Found	Not Found	Not Found	Not Found	Not Found	Not Found	Not Found	Not Found	Not Found	Not Found	Not Found	Not Found	Not Found	Peak Found	Not Found	Not Found	Not Found	Not Found	Peak Found	Not Found	Not Found	0	0	High	High		0.00001637		0.00000261	6.64	595.8	518.4	518.4	2.26536E-07	4.01917E-08	0	0	2.09162E-06	2.00752E-07	0	0	2.42	52.63	K.GVVDSDDLPLNVSR.E	[435-448]	Used
	High	[R].ELISNASDALDK.[I]		2	32	P14625; P08238	P14625 [103-114]; P08238 [42-53]		0	1275.64269	6	0.662749403	0.907422294	0.657033416	1216716.402	1667174.263	908069.2234	1238283.812	575139.1489	1835890.548	1619296.389	1849457.62	218395.1451	398308.2788	200046.0985	316073.4178	1969924.299	7905380.786	2320359.542	437852.4074	1875974.177	186728.3419	364626.0157	292001.9424	692733.6191	2916605.676	426643.8172	4857352.22	686640.5971	1820179.295	1542752.792	520135.0883	901202.1794	450704.7236	887361.9853	1068701.066	374327.6574	3040331.009	2119115.678	1285736.397		406298.9491	1504745.477	851663.0376	1053660.18	3169412.212	844674.875	675112.9095	6665657.253	2148538.173	1651124.474	408298.8367	715677.4482	1397144.112	59713.496	428078.7859	475982.8298	1702901.21	511358.0185	1457884.686	309708.7396	50710.26563	424754.5994	14550.75607	571760.6886	3471353.532	171385.7621	788054.3427	773249.4838	134157.9854	487136.7502	1655202.197	1200995.854	1072594.48	4228467.541	438017.4559	153420.7221	527934.3127	351787.3203		2437730.129	984160.804	3929677.71	3674171.748	8669537.03	13229325.07	608270.0307	1739547.729		1368889.892	9852318.812	93500.69535	1451284.811	1446173.77	517186.3564		320061.7968	104644.136	726688.005	304368.9178		1307169.324	5741095.122	1941540.059	837709.2405		627812.714	61594.26306	77804.43171	258971.9215	82281.50572	137727.3844	55991.52141	81752.59565	91998.18572	382224.1146	179295.7084		33221.83283	560170.8376		233325.5781	195187.0051	317121.9883	750220.4519	257812.618	387704.929	494783.9083	Shared	Peak Found	Peak Found	Peak Found	Peak Found	Peak Found	High	Peak Found	High	Peak Found	Peak Found	Peak Found	Peak Found	Peak Found	Peak Found	Peak Found	Peak Found	Peak Found	Peak Found	Peak Found	Peak Found	High	High	High	High	Peak Found	Peak Found	High	Peak Found	Peak Found	Peak Found	Peak Found	Peak Found	Peak Found	Peak Found	Peak Found	Peak Found	Not Found	Peak Found	Peak Found	High	High	High	Peak Found	Peak Found	Peak Found	Peak Found	Peak Found	Peak Found	High	Peak Found	High	High	Peak Found	Peak Found	Peak Found	Peak Found	Peak Found	Peak Found	Peak Found	Peak Found	Peak Found	Peak Found	Peak Found	High	High	Peak Found	High	High	High	Peak Found	Peak Found	Peak Found	Peak Found	Peak Found	Peak Found	Not Found	Peak Found	Peak Found	Peak Found	Peak Found	High	Peak Found	Peak Found	Peak Found	Peak Found	Peak Found	Peak Found	Peak Found	Peak Found	Peak Found	Peak Found	Peak Found	Peak Found	Peak Found	High	Peak Found	Not Found	Peak Found	Peak Found	Peak Found	Peak Found	Peak Found	Peak Found	Peak Found	Peak Found	Peak Found	Peak Found	Peak Found	Peak Found	Peak Found	Peak Found	Peak Found	Peak Found	Peak Found	Peak Found	Peak Found	Peak Found	Peak Found	Peak Found	Peak Found	Peak Found	Peak Found	Peak Found	Peak Found	0	103	High	High		0.00001637		0.00001156	6.05	567.4	347.4	347.4	9.00284E-07	1.6943E-07	0	0	8.31238E-06	3.13804E-05	3.06739E-05	0.000351617	1.98	41.08	R.ELISNASDALDK.I	[103-114]	Used
	High	[K].LGVIEDHSNR.[T]		1	49	P14625	P14625 [494-503]		0	1139.58036	1	0.846542487	0.918440614	0.893763155	534307.0931							831223.9647				406063.5287	1211824.864	3773278.193	2619428.532	415363.6705		471119.1578			1012970.838	1002002.491		830175.4386	890403.0445		839615.9995							6825196.505			7591273.977				402613.4979		1878433.811			2888531.416			186717.0843							402051.1252	444584.049							647147.4267		134878.8212					481648.8324	308468.6081		1266403.785		15343389.65			1614227.198				167798.7598											38809.34531										1432780.348																						Peak Found	Not Found	Not Found	Not Found	Peak Found	Not Found	Not Found	High	Not Found	Not Found	High	High	Peak Found	Peak Found	High	High	High	High	Peak Found	Not Found	Peak Found	High	Peak Found	High	High	High	High	Peak Found	High	Peak Found	Peak Found	High	Peak Found	High	Peak Found	Peak Found	High	Not Found	Peak Found	Peak Found	High	High	High	Peak Found	Peak Found	High	Peak Found	Not Found	Peak Found	Not Found	Peak Found	Peak Found	Peak Found	Not Found	Not Found	Peak Found	Peak Found	Peak Found	Peak Found	Peak Found	Peak Found	Peak Found	Peak Found	Peak Found	Peak Found	Peak Found	Peak Found	Peak Found	Peak Found	Not Found	Peak Found	High	High	High	High	High	Peak Found	Not Found	Peak Found	Peak Found	Not Found	Not Found	Peak Found	Peak Found	Not Found	Not Found	Not Found	Not Found	Not Found	Not Found	Not Found	Not Found	Not Found	Peak Found	Not Found	Not Found	Not Found	Not Found	Not Found	Not Found	Peak Found	Peak Found	Not Found	Peak Found	Not Found	Not Found	Not Found	Not Found	Peak Found	Not Found	Not Found	Not Found	Not Found	Peak Found	Peak Found	Peak Found	Not Found	Peak Found	Not Found	Peak Found	Not Found	Peak Found	Not Found	Not Found	0	494	High	High		0.00002708		0.00003999	5.45	621.2	227.5	227.5	3.51658E-06	6.3074E-06	6.13674E-06	0.00024888	3.24688E-05	3.13804E-05	2.2085E-05	0.000289855	2.09	25.26	K.LGVIEDHSNR.T	[494-503]	Used
	High	[K].EAESSPFVER.[L]		1	82	P14625	P14625 [548-557]		0	1150.53749	3	0.601677469	0.94052812	0.93754793	293133.7184			352969.2584	535636.4724			748019.3263				344885.7854	1971883.734	4232131.91	2629677.263	329062.7504	1275492.538			666224.0859	1003189.419	1706187.117	571388.6282	635340.3001		891152.5647	424646.0405	298798.5606					362014.3753		1708715.238	318701.4467	950637.8833	262292.2087	754607.7098		137970.5665			199999.5418		3347500.653	259345.7139	405699.3292	1055409.281		440029.1922	971818.0078		479411.2779	1341802.696	624671.3256	196577.3255	469064.592		574441.4556	218086.377		109777.4915	1621781.412	2152568.443	906251.6471	1065641.417		2152975.654	990584.9834		229698.9473	587696.9888					2232005.317		4069778.953	3981150.24			571135.2857					169534.7995		558904.0246			222182.8196	521167.7689		7643402.457	5567412.234	6768466.083	1239239.777			3085409.267	1528007.399				704290.4155		528492.8292			1836179.2	1072221.729	321089.8429		347573.2363	277335.0703		598187.5298		1090749.709				High	Peak Found	Peak Found	Peak Found	Peak Found	Peak Found	Peak Found	High	High	Peak Found	High	Peak Found	High	High	High	Peak Found	High	High	High	High	High	High	Peak Found	High	Peak Found	High	High	High	High	Peak Found	High	High	High	Peak Found	Peak Found	High	High	High	Peak Found	High	High	High	Peak Found	High	Peak Found	Peak Found	High	High	High	Peak Found	Peak Found	High	Peak Found	High	High	Peak Found	Peak Found	High	Peak Found	High	High	Peak Found	High	High	High	High	High	Peak Found	Peak Found	High	High	High	High	High	High	Peak Found	Peak Found	Peak Found	High	Peak Found	Peak Found	Peak Found	Not Found	Peak Found	Peak Found	Peak Found	Peak Found	Not Found	Peak Found	Peak Found	Peak Found	Peak Found	Peak Found	Peak Found	Peak Found	Peak Found	Peak Found	Peak Found	Peak Found	Peak Found	Peak Found	Peak Found	Peak Found	Peak Found	Peak Found	Not Found	Peak Found	Peak Found	Peak Found	Peak Found	Peak Found	Peak Found	Peak Found	Peak Found	Peak Found	Peak Found	High	Peak Found	Peak Found	Peak Found	Peak Found	Peak Found	Peak Found	Peak Found	0	548	High	High		0.00002708		0.00002913	4.95	426.1	305.9	305.9	1.13297E-05	1.13998E-05	1.01646E-05	0.00021777	0.000104607	3.39986E-05	3.20693E-05	0.000235738	2.7	32.06	K.EAESSPFVER.L	[548-557]	Used
	High	[K].DISTNYYASQK.[K]		1	40	P14625	P14625 [672-682]		0	1289.60082	5	0.979849351	0.928603455	0.751840715	2087597.24	814057.4833	2129037.32	1752527.041	1066380.964	1169861.254	645435.3643	1240926.955	1041380.199	608510.6723	473174.0568	1459525.35	1167347.369		1147295.286	531941.1911	578973.6116	1751505.934	759317.6076	2163304.776	4121046.394	1228625.353	1851031.964	1349112.855	466021.1846	1055187.592	2002337.89	307893.8578	821111.6868	726071.3551	796188.7389		1604902.161		1864369.937	828506.8503		1148683.627	1068814.884	1124364.693	359917.5403	696330.5211	896458.7612		5943945.133	4782647.751	1097781.224	984337.5802	1779899.797	1395834.102	1863475.565	2442673.662	448234.3854	1591623.551	1333817.153	1215829.695	5460251.373	975935.3167	274713.4846	209373.346	394254.051	3332931.335	826373.9441	1626936.374	1150693.65	1663041.714	2109312.261	804866.5244	2478384.344	615143.9187	2378855.092	403866.4946	1556510.197		446254.6133			2620875.343		6086653.827	1509300.195	4323969.844	4784398.683	1376243.234	234634.4316	456226.5078			3962636.001	2009152.247				494323.2643	2072542.707	17020882.46					3208966.99	2338259.027	1822761.632	1751279.678	2308735.476	2226389.015	2114312.928	3427112.145	1134601.458	2316860.023	3212694.077	8317611.147	3281439.242	834138.4205	1230225.255	3442854.984	2594705.566	284106.3438	2194727.679	1271061.684	4351950.674	1390818.678	2962657.863	2811159.439		Peak Found	Peak Found	Peak Found	Peak Found	Peak Found	Peak Found	Peak Found	High	Peak Found	Peak Found	High	Peak Found	High	Not Found	Peak Found	Peak Found	High	Peak Found	Peak Found	Peak Found	Peak Found	High	Peak Found	High	Peak Found	Peak Found	High	Peak Found	Peak Found	Peak Found	Peak Found	Not Found	Peak Found	Not Found	Peak Found	Peak Found	Not Found	Peak Found	Peak Found	Peak Found	Peak Found	Peak Found	Peak Found	Not Found	High	High	Peak Found	Peak Found	Peak Found	Peak Found	Peak Found	High	Peak Found	Peak Found	High	High	Peak Found	Peak Found	Peak Found	Peak Found	Peak Found	Peak Found	High	High	High	High	High	Peak Found	Peak Found	High	Peak Found	Peak Found	High	Not Found	Peak Found	Not Found	Not Found	Peak Found	Not Found	High	High	Peak Found	Peak Found	Peak Found	Peak Found	Peak Found	Not Found	Not Found	Peak Found	Peak Found	Peak Found	Not Found	Not Found	Peak Found	Peak Found	Peak Found	Not Found	Not Found	Not Found	Not Found	Peak Found	Peak Found	Peak Found	Peak Found	Peak Found	Peak Found	Peak Found	Peak Found	Peak Found	Peak Found	Peak Found	Peak Found	Peak Found	Peak Found	Peak Found	Peak Found	Peak Found	Peak Found	Peak Found	Peak Found	Peak Found	Peak Found	Peak Found	Peak Found	0	672	High	High		0.00002708		0.00003602	4.87	407.4	328.1	328.1	1.35074E-05	1.13998E-05	1.00912E-05	0.000216123	0.000124714	3.39986E-05	3.0825E-05	0.000229938	1.65	34.37	K.DISTNYYASQK.K	[672-682]	Used
	High	[K].EEASDYLELDTIK.[N]		1	14	P14625	P14625 [253-265]		0	1525.72681	1	4.74369E-17	4.58126E-17	3.66332E-17	39597199.04	33615860.98	36058530.27	28318397.87	45437059.07	27765654.11	5866243.061	6143380.395	3293942.953	5888578.573	1348081.398	35134.79009	240248.8151		172857.4458	24777.23816	187553.079	78613.766	92721.85763	40072.47831	140586.6669	148622.9002	66446.86053	332579.4355	262164.6249	601390.7932	89688.23866	202001.4348	579307.7645	104524.5049	186608.6691	182935.338	606452.7231					367879.6704	47125.48509	1713856.691			1259373.679	420318.4457		1543860.493		28506.24881	54861.48121	337537.182							643507.0318	208249.2776		237887.1035	19171.41406	651001.7956	16867.05523	574765.3074		75290.92092		332006.7895	251268.1502	87379.70548	1135125.437	30739.56004	201573.111		94664.81249		416344.2083		549750.3665			457790.8622						102763.7148			230199.1218		89358.92095														26729.96347											47684.12891					55466.29472			Peak Found	Peak Found	Peak Found	Peak Found	Peak Found	High	Peak Found	Peak Found	Peak Found	Peak Found	Peak Found	Peak Found	Peak Found	Not Found	Peak Found	High	Peak Found	Peak Found	High	Peak Found	Peak Found	High	Peak Found	Peak Found	Peak Found	Peak Found	Peak Found	Peak Found	Peak Found	Peak Found	Peak Found	Peak Found	Peak Found	Peak Found	Peak Found	Peak Found	Not Found	Peak Found	Peak Found	Peak Found	Peak Found	Peak Found	Peak Found	Peak Found	Peak Found	Peak Found	Not Found	Peak Found	Peak Found	Peak Found	Peak Found	Peak Found	Peak Found	Peak Found	Not Found	Peak Found	Peak Found	Peak Found	Not Found	Peak Found	Peak Found	Peak Found	Peak Found	Peak Found	Peak Found	Peak Found	High	High	High	Peak Found	Peak Found	Peak Found	Peak Found	Peak Found	Peak Found	Not Found	Peak Found	Peak Found	Peak Found	Not Found	Peak Found	Peak Found	High	High	Not Found	Not Found	Not Found	Peak Found	Not Found	Not Found	Peak Found	Not Found	Peak Found	Not Found	Not Found	Not Found	Not Found	Not Found	Not Found	Not Found	Not Found	Not Found	Not Found	Not Found	Not Found	Not Found	Peak Found	Peak Found	Peak Found	Peak Found	Peak Found	Peak Found	Not Found	Not Found	Not Found	Not Found	Not Found	Peak Found	Not Found	Not Found	Not Found	Not Found	Peak Found	Not Found	0	253	High	High		0.00002385		0.00001614	4.37	510.4	344.4	344.4	4.2928E-05	1.13998E-05	9.41332E-06	0.000205888	0.000396343	5.1158E-05	4.87292E-05	0.0006453	2.27	57.3	K.EEASDYLELDTIK.N	[253-265]	Used
	High	[K].EVEEDEYK.[A]		1	58	P14625	P14625 [349-356]		0	1040.44186	1	4.74369E-17	4.58126E-17	0.894707773								923294.0853																													5224014.966															1588650.535				451381.3373	2413283.574						353606.985		1340133.045		1338301.244															3624538.143	1295447.649		1152207.897	2159843.982	1989752.304	496006.2686	3427792.826		2428126.833	1312690.886	2315731.794	294408.5712	4886756.628	1024678.659	2561950.565	1261921.342	4396425.923	416168.4887					1050989.987		758369.8217				887896.0626		973131.7003			2162616.55	1182450.736		1012913.741		1703738.748	904785.5538	1535547.219	873805.5998		Not Found	Not Found	Not Found	Not Found	Not Found	Not Found	Not Found	Peak Found	Not Found	Not Found	Not Found	Not Found	Not Found	Not Found	Not Found	Not Found	Not Found	Not Found	Not Found	Not Found	Not Found	Not Found	Not Found	Not Found	Not Found	Not Found	Not Found	Not Found	Not Found	Not Found	Not Found	Not Found	Not Found	Not Found	Not Found	Not Found	Peak Found	Not Found	Not Found	Not Found	Not Found	Not Found	Not Found	Not Found	Not Found	Not Found	Not Found	Not Found	Not Found	Not Found	Not Found	High	Not Found	Not Found	High	High	Peak Found	Not Found	Not Found	High	High	Not Found	High	Not Found	Peak Found	Not Found	High	Not Found	Not Found	Not Found	Not Found	Not Found	Not Found	Not Found	Not Found	Not Found	Not Found	Not Found	Not Found	Not Found	Not Found	High	Peak Found	Not Found	Peak Found	High	High	High	High	Not Found	High	High	High	High	High	High	High	High	Peak Found	High	Not Found	High	High	High	Peak Found	Not Found	High	Not Found	Not Found	Not Found	High	Not Found	High	Not Found	Not Found	High	High	Not Found	High	Not Found	High	High	High	High	0	0	High	High		0.0001658		0.001461	2.54	338.4	309.4	309.4	0.002888149	7.67662E-05	7.26222E-05	0.001167315	0.02661029	0.000116674	0.000116211	0.001701259	1.28	22.78	K.EVEEDEYK.A	[349-356]	Used
	High	[K].FAFQAEVNR.[M]		1	8	P14625	P14625 [76-84]		0	1081.54252	1			3.66332E-17																																308099.0115			921118.7074	614335.3462				300639.8351	201931.4555								90983.17937		12815.32385			65542.17163		19314.03444		56680.17246		61935.74422		985257.8388	23767.34143	321161.3521	54449.24532	133080.5939				108320.417	796731.0391	119128.75		388344.0907				210212.0651		450336.4772	179073.6444				95972.13515				2403943.221		94744.42986		157615.8969		319162.7691		3069104.247			500822.8286	371315.8877			252981.9497				193067.7114		36869.66311		32007.8108		113209.8817		89451.29616	231310.1438		37468.52063	74149.21433		186060.371				Not Found	Not Found	Not Found	Not Found	Not Found	Not Found	Peak Found	Peak Found	Not Found	Peak Found	Peak Found	Peak Found	Peak Found	Peak Found	Peak Found	Peak Found	Peak Found	Peak Found	Not Found	Not Found	Peak Found	High	Peak Found	Peak Found	Peak Found	Peak Found	Peak Found	Peak Found	Not Found	Not Found	Peak Found	Peak Found	Not Found	High	Peak Found	High	Not Found	Peak Found	Not Found	Peak Found	Peak Found	Not Found	Not Found	Not Found	Not Found	Peak Found	Not Found	Not Found	Peak Found	Not Found	Peak Found	Peak Found	Peak Found	Peak Found	Not Found	Peak Found	Not Found	Peak Found	Not Found	Peak Found	Peak Found	Peak Found	Peak Found	High	Peak Found	Peak Found	High	Not Found	Not Found	Peak Found	Peak Found	Peak Found	Not Found	Peak Found	Peak Found	Not Found	Not Found	Peak Found	Peak Found	Peak Found	Peak Found	Peak Found	Peak Found	Peak Found	Peak Found	Peak Found	Not Found	Not Found	Peak Found	Not Found	Peak Found	Not Found	Peak Found	Not Found	Peak Found	Not Found	Peak Found	Not Found	Not Found	Peak Found	Peak Found	Not Found	Not Found	Peak Found	Not Found	Peak Found	Not Found	Peak Found	Peak Found	Peak Found	Not Found	Peak Found	Not Found	Peak Found	Peak Found	Peak Found	Peak Found	Not Found	Peak Found	Peak Found	Peak Found	Peak Found	Not Found	Peak Found	0	0	High	High		0.00003536		0.0001504	2.19	347.3	207	207	0.006517284	0.000353693	0.000353626	0.001508821	0.059881395	0.001261126	0.001260037	0.006499661	1.56	42.5	K.FAFQAEVNR.M	[76-84]	Used
	High	[R].LSLNIDPDAK.[V]		1	9	P14625	P14625 [745-754]		0	1085.58372	0	4.74369E-17	4.58126E-17	3.66332E-17															1365402.303						279193.3223		74632.45563		160326.0911	305762.3078	84560.1425		88119.48709	93209.03388						365921.2765	398842.2963				87324.64813		136363.3654		2043442.598														22954.50491			775560.8625		299487.2189	345377.6978		137840.1815					59576.17212	502280.1121	228223.8368		1740277.424	734221.9245	87702.67411	12233849.75	407583.7025	217909.301		216929.4426	245428.5799																																										Not Found	Not Found	Not Found	Not Found	Not Found	Not Found	Not Found	High	Not Found	Not Found	Not Found	Not Found	Not Found	Peak Found	Peak Found	Not Found	High	Not Found	Not Found	Not Found	High	Not Found	Peak Found	Not Found	Peak Found	Peak Found	Peak Found	Not Found	Peak Found	Peak Found	Not Found	Not Found	Peak Found	Peak Found	Not Found	Peak Found	Peak Found	Not Found	Not Found	Peak Found	Peak Found	Peak Found	Peak Found	Not Found	Peak Found	High	Peak Found	Peak Found	Peak Found	Not Found	Peak Found	Not Found	Not Found	Not Found	Not Found	Not Found	Peak Found	Peak Found	Peak Found	Peak Found	Not Found	Peak Found	Not Found	Peak Found	Peak Found	Peak Found	Peak Found	Not Found	Not Found	Peak Found	Not Found	Peak Found	Peak Found	High	Peak Found	Peak Found	Peak Found	Peak Found	Peak Found	High	Peak Found	Not Found	Peak Found	Peak Found	Not Found	Not Found	Not Found	Not Found	Not Found	Not Found	Not Found	Not Found	Not Found	Not Found	Not Found	Not Found	Not Found	Not Found	Not Found	Not Found	Not Found	Not Found	Not Found	Not Found	Peak Found	Not Found	Not Found	Not Found	Not Found	Not Found	Not Found	Not Found	Not Found	Not Found	Not Found	Peak Found	Not Found	Not Found	Not Found	Not Found	Not Found	Not Found	Not Found	Not Found	0	745	High	High		0.00006088		0.0003651	2.12	319.5	200.8	200.8	0.007529457	0.000399846	0.000398737	0.001610306	0.06912565	0.001482924	0.00148212	0.007369391	1.33	47.54	R.LSLNIDPDAK.V	[745-754]	Used
	High	[K].RFQNVAK.[E]		1	31	P14625	P14625 [587-593]		1	862.48936	1	0.937452402	0.893323261	0.999217024	4931658.453		794170.5997		3894989.313		658653.2036	3815915.858	1323348.692	1606692.052	979182.616	482998.8109				725709.5505	1531948.487	916535.6629			2537252.872	4842343.479		4027633.082	2910742.7	991143.5999	2545976.621	1344692.843	2167331.998	1764910.952	1842337.207	2620960.251	894078.421	9186290.953				936579.4682	2743924.639	1075169.222	464704.6971		5879005.89	491675.2429	8024880.026	7264006.993	3157146.895	1217912.131	2196238.214	909806.3811		751036.3817	666824.8168				2575628.723	490264.4021			175502.3498			2763900.342	1608286.688			873168.3718				1428425.856	1022057.283	3063016.972	978285.7317		2973446.817		4894893.411				2072858.426																											412140.5174									263746.7019							Peak Found	Not Found	Peak Found	Not Found	Peak Found	Not Found	High	High	Peak Found	Peak Found	High	High	Not Found	Not Found	Not Found	High	High	High	High	High	High	High	Not Found	High	High	Peak Found	High	High	High	High	High	High	High	Peak Found	Not Found	Not Found	Not Found	Peak Found	Peak Found	Peak Found	Peak Found	Not Found	High	Peak Found	Peak Found	High	Peak Found	Peak Found	High	Peak Found	Not Found	Peak Found	Peak Found	Not Found	Not Found	Not Found	High	High	Not Found	Not Found	High	Not Found	Not Found	High	Peak Found	Not Found	Not Found	Peak Found	Not Found	Not Found	Not Found	Peak Found	Peak Found	Peak Found	Peak Found	Not Found	Peak Found	Not Found	Peak Found	Not Found	Not Found	Not Found	High	Not Found	Not Found	Not Found	Not Found	Not Found	Not Found	Not Found	Not Found	Not Found	Not Found	Not Found	Not Found	Not Found	Not Found	Not Found	Not Found	Not Found	Not Found	Not Found	Not Found	Not Found	Not Found	Not Found	Not Found	Not Found	Not Found	Peak Found	Not Found	Not Found	Not Found	Not Found	Not Found	Not Found	Not Found	Not Found	Peak Found	Not Found	Not Found	Not Found	Not Found	Not Found	0	587	High	Low		0.2305		0.8881	1.75	384	183.9	183.9	0.017638638	0.001390383	0.001390345	0.003051782	0.160508706	0.004892607	0.004892374	0.020759069	2.03	20.26	K.RFQNVAK.E	[587-593]	Used
	High	[K].AYGDRIER.[M]		1	15	P14625	P14625 [734-741]		1	979.49557	0	0.856390321	0.653544677	0.867961304	1161887.137	1115084.167	1222038.484		1575009.488	3044263.191	1491014.026	2566865.992	1786624.718	1695956.001	4214173.037		988972.2963	12549839.67	1592020.77	1098342.202	747699.8975	1243988.708	589058.2925	753928.9389	614231.5369	2301294.491	1306904.854	3498677.7	4792055.019		3140866.297	2360072.828	4606884.397	967791.5616	2072533.388	3570684.719	1996087.013	23092341.92		2629522.932		317701.8424		384719.6302	137576.9658		5089492.422	2114503.582				1870732.585	2702645.095	3356640.317		1129491.232	1241932.596				2044037.513	313093.2076	1296352.474	1280758.953	2539308.983			1065993.703	3352299.909	1008147.443	1534560.855	659387.3401			1083362.32	742801.2868	754719.0436			12197820.92							2269575.027	2752685.954																				2433741.887	4571808.941			3172152.862		2685602.084		584208.355		1992466.401	2952716.604		4213342.475	803850.8125	1167440.945	4549945.643		2299372.534				High	High	Peak Found	Not Found	Peak Found	Peak Found	Peak Found	Peak Found	Peak Found	Peak Found	Peak Found	High	Peak Found	Peak Found	High	High	Peak Found	Peak Found	Peak Found	Peak Found	Peak Found	Peak Found	Peak Found	High	Peak Found	Not Found	Peak Found	Peak Found	High	Peak Found	Peak Found	Peak Found	Peak Found	High	Not Found	Peak Found	Peak Found	High	High	Peak Found	Peak Found	Not Found	Peak Found	Peak Found	Not Found	Not Found	Peak Found	Peak Found	Peak Found	Peak Found	Not Found	Peak Found	Peak Found	Not Found	Not Found	Not Found	Peak Found	Peak Found	Peak Found	Peak Found	Peak Found	Not Found	Peak Found	Peak Found	High	Peak Found	Peak Found	Peak Found	Not Found	Not Found	Peak Found	High	Peak Found	Not Found	Not Found	High	High	Not Found	Not Found	Not Found	Peak Found	Not Found	Peak Found	Peak Found	Not Found	Not Found	Peak Found	Not Found	Not Found	Not Found	Not Found	Not Found	Not Found	Not Found	Peak Found	Not Found	Not Found	Peak Found	Not Found	Not Found	Peak Found	Not Found	Not Found	Peak Found	Peak Found	Peak Found	Peak Found	Peak Found	Peak Found	Peak Found	Not Found	Peak Found	Not Found	Peak Found	Peak Found	Not Found	Peak Found	Peak Found	Peak Found	Peak Found	Not Found	Peak Found	Not Found	Peak Found	0	734	High	Medium		0.03202		0.332	1.75	516.8	182.1	182.1	0.017740915	0.001506109	0.001506092	0.00303862	0.161425762	0.005469486	0.005468752	0.022568732	1.59	21.98	K.AYGDRIER.M	[734-741]	Used
	High	[K].ESTAEKDEL.[-]		1	10	P14625	P14625 [795-803]		1	1021.46841	1	4.74369E-17	0.80487349	0.939035392							743515.9109	963578.0929	702298.0914																		1380254.501			1113519.818							1240348.734								4013265.264										123868768.4		377975.9784		25321153.18					65565368.45													166880317								208417.2066								565436.8709		92689994.36						656576.8183	611130.0467		352908.6416	312391.974									424704.4678								245442.0013				Not Found	Not Found	Peak Found	Peak Found	Not Found	Not Found	Peak Found	High	Peak Found	Not Found	Peak Found	Peak Found	Not Found	Not Found	Peak Found	Not Found	Peak Found	Peak Found	Not Found	Not Found	High	Peak Found	Not Found	Peak Found	Not Found	Not Found	Peak Found	Not Found	Not Found	Peak Found	Peak Found	Not Found	Not Found	Peak Found	Not Found	Peak Found	Peak Found	Peak Found	Peak Found	Peak Found	Not Found	Not Found	Not Found	Peak Found	Peak Found	High	Peak Found	Peak Found	Peak Found	Peak Found	Peak Found	Not Found	Peak Found	Peak Found	Peak Found	Peak Found	Peak Found	Peak Found	Peak Found	Not Found	Not Found	Peak Found	Peak Found	High	High	Peak Found	High	Not Found	Peak Found	Peak Found	Not Found	Peak Found	Peak Found	Not Found	Peak Found	Not Found	Peak Found	Peak Found	Peak Found	Peak Found	Peak Found	Peak Found	Peak Found	High	Peak Found	Peak Found	High	Not Found	Not Found	Not Found	Peak Found	Not Found	High	Peak Found	Peak Found	Not Found	Not Found	Peak Found	Not Found	Not Found	Peak Found	Peak Found	Peak Found	Peak Found	Peak Found	Peak Found	Peak Found	Peak Found	Peak Found	Peak Found	Peak Found	Peak Found	Not Found	Peak Found	Peak Found	High	Peak Found	Peak Found	Peak Found	Peak Found	Peak Found	Peak Found	Peak Found	Peak Found	0	795	High	Medium		0.01033		0.1041	1.75	381.3	194.6	194.6	0.017755264	0.001512295	0.001512175	0.003036536	0.161554411	0.005535581	0.005535517	0.022606383	1.51	24.31	K.ESTAEKDEL.-	[795-803]	Used
	High	[R].SGYLLPDTK.[A]		1	3	P14625	P14625 [725-733]		0	993.52514	0	4.74369E-17	0.52953922	0.987173849	524105.3578	1396633.57	625942.1864	822877.981	3586425.255	685496.0809	170371.6766	417022.8195	57751.37772	335382.9389	623175.1954													291567.2289	151419.3786	1253147.542	213840.5241	438130.0346	219381.3285	562053.0462	169744.2761	274301.4746	376167.1114		1467906.183	785512.5648			454318.2381	516398.6664	431657.4925	272017.8333			5804186.323	2419551.699	703980.2949				52164.75032		413321.0821	1380153.634		149784.1272	816949.0213	1325305.429	204489.2328				476652.0593	828976.4783	1098847.398	3898310.296	1396298.237	875171.5489	860355.1204	1019483.057	894772.3013		713434.187	573930.9551	455183.9097			2673263.177	2242475.194		701739.1156			2856323.645																	476944.354	994436.4566			728973.5337	449623.5772		594498.9814	226085.451			265126.5398				290480.5972		906661.1875	390772.6308					624736.9812		Peak Found	Peak Found	Peak Found	Peak Found	Peak Found	Peak Found	Peak Found	Peak Found	Peak Found	Peak Found	Peak Found	Not Found	Not Found	Not Found	Not Found	Not Found	Not Found	Not Found	Not Found	Not Found	Not Found	Not Found	Not Found	Peak Found	Peak Found	Peak Found	Peak Found	Peak Found	Peak Found	Peak Found	Peak Found	Peak Found	Peak Found	Not Found	Peak Found	Peak Found	Not Found	Not Found	Peak Found	Peak Found	Peak Found	Peak Found	Not Found	Not Found	Peak Found	Peak Found	Peak Found	Not Found	Not Found	Not Found	Peak Found	Not Found	Peak Found	Peak Found	Not Found	Peak Found	Peak Found	Peak Found	Peak Found	Not Found	Not Found	Not Found	Peak Found	Peak Found	High	Peak Found	Peak Found	Peak Found	High	Peak Found	Peak Found	Not Found	Peak Found	Peak Found	Peak Found	Not Found	Not Found	Peak Found	Peak Found	Not Found	Peak Found	Not Found	Not Found	Peak Found	Not Found	Not Found	Not Found	Not Found	Not Found	Not Found	Not Found	Not Found	Not Found	Not Found	Not Found	Not Found	Not Found	Not Found	Not Found	Not Found	Peak Found	Peak Found	Not Found	Not Found	Peak Found	Peak Found	Not Found	Peak Found	Peak Found	Not Found	Not Found	Peak Found	Not Found	Not Found	Not Found	Peak Found	Not Found	Peak Found	Peak Found	Not Found	Not Found	Not Found	Not Found	Peak Found	0	725	High	High		0.001028		0.009812	1.74	282.4	188	188	0.018335863	0.001766007	0.001765868	0.003404338	0.16674824	0.006584709	0.006584598	0.026624593	1.33	41.18	R.SGYLLPDTK.A	[725-733]	Used
	High	[K].SGTSEFLNK.[M]		1	19	P14625	P14625 [169-177]		0	982.484	0																																																																																																																																No Quan Values	Not Found	Peak Found	Not Found	Not Found	Not Found	Peak Found	Peak Found	Not Found	High	Peak Found	Peak Found	Peak Found	Peak Found	High	Peak Found	Peak Found	Peak Found	Peak Found	Not Found	High	Peak Found	High	Not Found	High	Not Found	Peak Found	Peak Found	Peak Found	Not Found	Peak Found	Not Found	Not Found	Peak Found	Peak Found	High	Not Found	Not Found	Peak Found	Peak Found	Not Found	Peak Found	Peak Found	Peak Found	Peak Found	Not Found	High	Not Found	Peak Found	Peak Found	Not Found	Peak Found	Not Found	Not Found	Peak Found	Peak Found	Not Found	High	Peak Found	Peak Found	High	Peak Found	Not Found	Peak Found	Peak Found	High	High	High	Not Found	Peak Found	Not Found	Not Found	Peak Found	Peak Found	Peak Found	Peak Found	Peak Found	Peak Found	Peak Found	Not Found	Peak Found	Peak Found	Not Found	Peak Found	Not Found	Peak Found	Peak Found	Peak Found	Not Found	Not Found	Peak Found	Peak Found	Peak Found	Not Found	Peak Found	Peak Found	Peak Found	Peak Found	Peak Found	Peak Found	Peak Found	Not Found	Not Found	Not Found	Peak Found	Peak Found	Not Found	Not Found	Peak Found	Not Found	Peak Found	Peak Found	Peak Found	Peak Found	Not Found	Not Found	Not Found	Peak Found	Peak Found	Not Found	Not Found	Not Found	Not Found	Peak Found	Peak Found	0	0	High	High		0.001288		0.0123	1.66	262.4	147.1	147.1	0.021989218	0.002100083	0.002099937	0.003826287	0.199249069	0.0084623	0.008461713	0.032779186	1.27	30.07	K.SGTSEFLNK.M	[169-177]	Not Used
	High	[K].KSDYIK.[L]		1	8	P14625	P14625 [405-410]		1	753.41413	2	0.418892927	0.98703356	0.707760121								588867.0003						1956137.858				372396.2092				4072288.031		604297.338																						7712593.431											220972.3723							1853403.526	3648806.255	1634473.779		286164.7199			737821.0476							240361.5785			3000375.404			2392734.699																	368911.0971	222506.8205									309038.2762		162288.0689					223527.5156								Not Found	Not Found	High	Not Found	Not Found	Not Found	Not Found	Peak Found	Not Found	Not Found	Not Found	Not Found	Not Found	Peak Found	Not Found	Not Found	Not Found	Peak Found	Not Found	Not Found	High	High	Not Found	Peak Found	Not Found	Not Found	Not Found	Not Found	Not Found	Not Found	Not Found	Not Found	Not Found	Not Found	Not Found	Not Found	Not Found	Not Found	Not Found	Not Found	Not Found	Not Found	Not Found	Not Found	Not Found	High	High	Not Found	High	Not Found	Not Found	Not Found	Not Found	Not Found	Not Found	Not Found	Peak Found	High	Not Found	Not Found	Not Found	Not Found	Not Found	Peak Found	High	Peak Found	Not Found	Peak Found	Not Found	Not Found	Peak Found	Not Found	Not Found	Not Found	Not Found	Not Found	Not Found	Peak Found	Not Found	Not Found	Peak Found	Not Found	Not Found	Peak Found	Not Found	Not Found	Not Found	Not Found	Not Found	Not Found	Not Found	Not Found	Not Found	Not Found	Not Found	Not Found	Not Found	Not Found	Not Found	Not Found	Peak Found	Peak Found	Not Found	Not Found	Not Found	Not Found	Not Found	Not Found	Not Found	Not Found	Peak Found	Not Found	Peak Found	Not Found	Not Found	Not Found	Not Found	Peak Found	Not Found	Not Found	Not Found	Not Found	Not Found	Not Found	0	405	High	Medium		0.01587		0.1604	1.49	417	81.6	81.6	0.032564832	0.002835947	0.002835926	0.004976925	0.291584037	0.01502273	0.015022551	0.058044636	2.02	21.36	K.KSDYIK.L	[405-410]	Used
	High	[K].SILFVPTSAPR.[G]		1	2	P14625	P14625 [385-395]		0	1187.67828	0	4.74369E-17	4.58126E-17	3.66332E-17												55568.59428	267041.1662		238672.9034	179527.5713	346096.2086				310042.3528	232768.722				484906.8141	215540.1486		97919.96154	97109.9249	152484.9261	430463.6942		5192158.993			247162.5359	259919.9833	317565.418												26491.37537		1413364.423			380889.6535	68162.04014					459522.9162										76465.69303	443301.8151			3015108.608																									84741.87807		37964.48705																72214.93837							Not Found	Not Found	Not Found	Not Found	Not Found	Not Found	Not Found	Not Found	Not Found	Not Found	Not Found	Peak Found	High	Not Found	Peak Found	Peak Found	Peak Found	Not Found	Not Found	Not Found	Peak Found	Peak Found	Not Found	Not Found	Not Found	Peak Found	Peak Found	Not Found	Peak Found	Peak Found	Peak Found	Peak Found	Not Found	Peak Found	Not Found	Not Found	Peak Found	Peak Found	Peak Found	Not Found	Not Found	Not Found	Not Found	Not Found	Not Found	Not Found	Not Found	Not Found	Not Found	Not Found	Peak Found	Not Found	Peak Found	Not Found	Not Found	Peak Found	Peak Found	Not Found	Not Found	Not Found	Not Found	Peak Found	Not Found	Not Found	Not Found	Not Found	Not Found	Not Found	Not Found	Not Found	Not Found	Peak Found	Peak Found	Not Found	Not Found	High	Not Found	Not Found	Not Found	Not Found	Not Found	Not Found	Not Found	Not Found	Not Found	Not Found	Not Found	Not Found	Not Found	Not Found	Not Found	Not Found	Not Found	Not Found	Not Found	Not Found	Not Found	Not Found	Not Found	Not Found	Peak Found	Not Found	Peak Found	Not Found	Not Found	Not Found	Not Found	Not Found	Not Found	Not Found	Not Found	Not Found	Not Found	Not Found	Not Found	Not Found	Not Found	Not Found	Peak Found	Not Found	Not Found	Not Found	Not Found	Not Found	0	0	High	Medium		0.01871		0.1911	1.33	151.6	109.5	109.5	0.046239402	0.003624424	0.003624301	0.007888041	0.406234158	0.027470587	0.027464953	0.11376444	0.79	55.64	K.SILFVPTSAPR.G	[385-395]	Used
	High	[K].LYVR.[R]		1	2	P14625	P14625 [411-414]		0	550.33476	0																																																																																																																																No Quan Values	Not Found	Not Found	Not Found	Peak Found	Not Found	Not Found	Not Found	High	Not Found	Not Found	Not Found	Not Found	Not Found	Peak Found	Peak Found	Not Found	High	Peak Found	Not Found	Not Found	Not Found	Peak Found	Peak Found	Not Found	Not Found	Not Found	Peak Found	Peak Found	Not Found	Not Found	Not Found	Peak Found	Not Found	Peak Found	Not Found	Peak Found	Not Found	Not Found	Peak Found	Not Found	Not Found	Peak Found	Not Found	Not Found	Not Found	Peak Found	Not Found	Peak Found	Peak Found	Not Found	Not Found	Peak Found	Not Found	Peak Found	Peak Found	Not Found	Not Found	Not Found	Not Found	Not Found	Peak Found	Not Found	Not Found	Peak Found	Peak Found	Not Found	Not Found	Not Found	Not Found	Peak Found	Peak Found	Peak Found	Peak Found	Peak Found	Not Found	Not Found	Not Found	Not Found	Not Found	Not Found	Not Found	Peak Found	Not Found	Peak Found	Peak Found	Peak Found	Peak Found	Peak Found	Not Found	Peak Found	Peak Found	Not Found	Peak Found	Peak Found	Peak Found	Not Found	Peak Found	Peak Found	Not Found	Peak Found	Peak Found	Peak Found	Not Found	Not Found	Peak Found	Peak Found	Peak Found	Peak Found	Peak Found	Peak Found	Not Found	Peak Found	Peak Found	Peak Found	Peak Found	Peak Found	Peak Found	Peak Found	Peak Found	Peak Found	Peak Found	Not Found	Not Found	Peak Found	0	411	High	n/a					1.21	299.7	47.4	47.4	0.062236956	0.004880763	0.004880225	0.001967858	0.530721154	0.04624803	0.046247605	0.206129086		23.03	K.LYVR.R	[411-414]	Not Used
	High	[K].LIINSLYK.[N]		1	3	P14625	P14625 [88-95]		0	963.58734	0	4.74369E-17	4.58126E-17	0.161257903							1563.432497			2254.713946																							11975.44073	26997.79283	11245.56146	2807.01439	290158.7447		47043.31299	3717.459441		4198.559527	5177.909627					14337.85723		11470.44358	623518.1938	186650.3217			879734.6834				33372.6329			6853.031214		13580.92717	3547.959277		3102.022707	23163.94742			32739.40773	478347.9398	1617745.654	77838.32249	2390.879959	17624.07555	129923.2709		88182.27771		1948657.711	680347.6443				292669.0017	44288.1737	554965.255	1323722.644		3184118.079	2604326.703	1036982.397	24544.3077	497081.1698	2646653.039	3085368.313		8145.391222					510945.7906	597700.4862	470880.4079	18056.95589	243009.5617	5518.133354			4457.251008						300055.4688	4445.098766			7894.617272		23072.21578		Not Found	Not Found	Not Found	Not Found	Not Found	Not Found	Peak Found	Not Found	Not Found	Peak Found	Not Found	Not Found	Not Found	Not Found	Not Found	Not Found	Not Found	Not Found	Not Found	Not Found	Not Found	Not Found	Not Found	Not Found	Not Found	Not Found	Not Found	Not Found	Not Found	Not Found	Not Found	Not Found	Peak Found	Peak Found	Peak Found	Peak Found	Peak Found	Not Found	Peak Found	Peak Found	Not Found	Peak Found	Peak Found	Not Found	Not Found	Not Found	Not Found	Peak Found	Not Found	Peak Found	Peak Found	High	Not Found	Not Found	Peak Found	Not Found	Not Found	Not Found	Peak Found	Not Found	Not Found	Peak Found	Not Found	Peak Found	Peak Found	Not Found	Peak Found	Peak Found	Not Found	Not Found	Peak Found	Peak Found	Peak Found	Peak Found	Peak Found	Peak Found	Peak Found	Not Found	Peak Found	Not Found	High	Peak Found	Not Found	Not Found	Not Found	Peak Found	Peak Found	Peak Found	Peak Found	Not Found	Peak Found	Peak Found	Peak Found	Peak Found	Peak Found	Peak Found	Peak Found	Not Found	Peak Found	Not Found	Not Found	Not Found	Not Found	Peak Found	Peak Found	Peak Found	Peak Found	Peak Found	Peak Found	Not Found	Not Found	Peak Found	Not Found	Not Found	Not Found	Not Found	Not Found	Peak Found	Peak Found	Not Found	Not Found	Peak Found	Not Found	Peak Found	0	88	High	Medium		0.02264		0.2344	1.19	200.4	22.4	22.4	0.065214533	0.004983748	0.004983741	0.011956608	0.552372928	0.050094579	0.05009377	0.226908731	0.66	78.23	K.LIINSLYK.N	[88-95]	Used
	High	[K].EFGTNIK.[L]		1	9	P14625	P14625 [487-493]		0	808.41994	2	0.522574003	0.734782892	0.544157603								1517331.327	397237.5016		320422.0504		1361909.327		2900050.107	299784.0681	1681893.294	763265.6838		69964.64718	918120.4375	1839156.829		1062988.818	571030.3494		666325.4263		647993.9582			594327.8278	858399.9409			940942.7788		413943.9066	980259.4685	1925937.836	734134.1137	5079473.047		358822.4982	993708.3919	2826181.747			491467.6393		759453.1407	1301007.221		971292.4843	283363.4461	216675.9681		318010.0182			410441.2473		154139.6925	1611767.884	1954026.093	1611896.237	890585.0058	2284058.24		1227954.939	1612008.698			1926650.93			3167279.207		2104451.93	2958058.489	1076353.843	1930173.277	426355.9748	1785335.984									884826.5387	79173.23748	963934.8636			534680.6192		89046.87069	2255849.067	1828318.032	235729.1025		426870.6853		80877.30979	1189392.565	1923460.29	245277.517		1234705.939		1604723.098		301019.2959	1639985.228	510831.25			1883749.877	1491541.864		547708.2216		Not Found	Not Found	Not Found	Not Found	Not Found	Not Found	High	Peak Found	Peak Found	Not Found	High	Not Found	Peak Found	Not Found	Peak Found	Peak Found	Peak Found	Peak Found	Not Found	Peak Found	Peak Found	High	Not Found	Peak Found	Peak Found	Not Found	Peak Found	Not Found	High	Not Found	Not Found	Peak Found	Peak Found	Not Found	Not Found	Peak Found	Not Found	Peak Found	Peak Found	Peak Found	Peak Found	Peak Found	Not Found	Peak Found	Peak Found	Peak Found	Not Found	Not Found	Peak Found	Not Found	High	Peak Found	Not Found	Peak Found	Peak Found	Peak Found	Not Found	Peak Found	Not Found	Not Found	Peak Found	Not Found	Peak Found	Peak Found	Peak Found	Peak Found	High	Peak Found	Not Found	High	Peak Found	Not Found	Not Found	Peak Found	Not Found	Not Found	Peak Found	Not Found	Peak Found	Peak Found	High	Peak Found	Peak Found	Peak Found	Not Found	Not Found	Not Found	Not Found	Not Found	Not Found	Not Found	Not Found	Peak Found	Peak Found	Peak Found	Not Found	Not Found	Peak Found	Not Found	Peak Found	Peak Found	Peak Found	Peak Found	Not Found	Peak Found	Not Found	Peak Found	Peak Found	Peak Found	Peak Found	Not Found	Peak Found	Not Found	Peak Found	Not Found	Peak Found	Peak Found	Peak Found	Not Found	Not Found	Peak Found	Peak Found	Not Found	Peak Found	0	0	High	High		0.007433		0.07368	1.17	227.3	50.9	50.9	0.066930781	0.005076149	0.005076068	0.012064343	0.564621182	0.053124006	0.053123724	0.241750662	1.07	29.4	K.EFGTNIK.L	[487-493]	Used
	High	[K].AFYK.[S]		1	1	P14625	P14625 [357-360]		0	528.28166	0																																																																																																																																No Quan Values	Not Found	Not Found	Not Found	Not Found	Not Found	Not Found	Not Found	Not Found	Not Found	Not Found	Not Found	Not Found	Not Found	Not Found	Not Found	Not Found	Not Found	Not Found	Not Found	Not Found	Not Found	Not Found	Not Found	Not Found	Not Found	Not Found	Not Found	Not Found	Not Found	Not Found	Not Found	Not Found	Not Found	Not Found	Not Found	Not Found	Not Found	Not Found	Not Found	Not Found	Not Found	Not Found	Not Found	Not Found	Not Found	Not Found	Not Found	Not Found	Not Found	Not Found	Not Found	Not Found	Not Found	Not Found	Not Found	Not Found	Not Found	Peak Found	Peak Found	Not Found	Not Found	Not Found	Not Found	Not Found	Peak Found	Not Found	Not Found	Not Found	Not Found	Not Found	Not Found	Not Found	Not Found	Not Found	Not Found	Not Found	Not Found	Not Found	Not Found	Not Found	Not Found	Not Found	Peak Found	Not Found	Peak Found	Not Found	Peak Found	Peak Found	Not Found	Peak Found	Peak Found	Not Found	Peak Found	Not Found	Peak Found	Not Found	Peak Found	Peak Found	Not Found	Peak Found	Not Found	Peak Found	Peak Found	Peak Found	High	Peak Found	Not Found	Not Found	Not Found	Not Found	Not Found	Not Found	Not Found	Not Found	Not Found	Not Found	Peak Found	Not Found	Not Found	Not Found	Peak Found	Not Found	Not Found	Not Found	0	357	High	n/a					1.17	228.9	29.6	29.6	0.067471308	0.00509229	0.005092216	0.01212312	0.568439985	0.054532594	0.054532306	0.248235477		24.72	K.AFYK.S	[357-360]	Not Used
	High	[K].IYFMAGSSR.[K]	1xOxidation [M4]	1	5	P14625	P14625 [538-546]		0	1047.49279	0																																																																																																																																No Quan Values	Peak Found	Not Found	Peak Found	Not Found	Peak Found	Peak Found	Peak Found	High	Peak Found	Peak Found	Peak Found	Peak Found	Peak Found	Peak Found	Peak Found	Peak Found	Peak Found	Peak Found	Peak Found	Peak Found	Peak Found	Peak Found	Peak Found	Peak Found	Peak Found	High	Not Found	Peak Found	Peak Found	High	Peak Found	Peak Found	Peak Found	Not Found	Peak Found	Peak Found	Not Found	Not Found	Not Found	Peak Found	Not Found	Not Found	High	Peak Found	Peak Found	Peak Found	Peak Found	Peak Found	Peak Found	Not Found	Not Found	Peak Found	Peak Found	Peak Found	Not Found	Peak Found	Peak Found	Not Found	Peak Found	Peak Found	Peak Found	Peak Found	Peak Found	Peak Found	Peak Found	Peak Found	Peak Found	Peak Found	Peak Found	Peak Found	Peak Found	Peak Found	Peak Found	Peak Found	Peak Found	Peak Found	Peak Found	High	Peak Found	Peak Found	Peak Found	Not Found	Peak Found	Peak Found	Not Found	Not Found	Peak Found	Not Found	Not Found	Not Found	Not Found	Not Found	Not Found	Not Found	Peak Found	Not Found	Not Found	Peak Found	Not Found	Not Found	Peak Found	Not Found	Not Found	Not Found	Not Found	Not Found	Peak Found	Not Found	Not Found	Not Found	Not Found	Not Found	Not Found	Peak Found	Peak Found	Not Found	Not Found	Not Found	Not Found	Not Found	Not Found	Not Found	Not Found	Not Found	0	0	High	Medium		0.02003		0.206	1.17	220	11.6	11.6	0.067750294	0.005104035	0.005104007	0.012191285	0.570406135	0.055185853	0.055185756	0.251570693	1.01	33.44	K.IYFMAGSSR.K	[538-546]	Not Used
	High	[K].TFEINPR.[H]		1	6	P14625	P14625 [684-690]		0	876.45739	0	0.627924547	4.58126E-17	0.85207619		223506.4395			660627.8674	2042395.171				702756.2535		168204.6982								42765.28665	545096.3452		646365.0521																																				258387.4121						364948.3514	967245.0021		1119936.352		553860.4147	791464.9308							716096.8937			93680.82291							113984.1077															353741.3182		719884.4089			313406.6732	520001.4267	619350.894						530935.5577		203339.2188			323957.1793			769367.588		Not Found	Peak Found	Peak Found	Not Found	Peak Found	Peak Found	Peak Found	Peak Found	Peak Found	Peak Found	Peak Found	Peak Found	Not Found	Not Found	Not Found	Not Found	Not Found	Not Found	Not Found	Peak Found	Peak Found	Not Found	Peak Found	Peak Found	Peak Found	Peak Found	Peak Found	Peak Found	Not Found	Peak Found	Not Found	Peak Found	Peak Found	Not Found	Peak Found	Peak Found	Not Found	Peak Found	Not Found	Peak Found	Peak Found	Not Found	Peak Found	Peak Found	Not Found	Peak Found	Peak Found	Peak Found	Peak Found	Not Found	Peak Found	Not Found	Not Found	High	High	Not Found	Not Found	Not Found	Peak Found	Peak Found	Peak Found	Peak Found	Peak Found	Not Found	Peak Found	Peak Found	Peak Found	Peak Found	Not Found	Peak Found	Peak Found	Peak Found	Not Found	Not Found	Peak Found	Not Found	Not Found	High	Peak Found	Peak Found	Peak Found	Peak Found	Peak Found	Not Found	Peak Found	Not Found	Not Found	Peak Found	Not Found	Not Found	Not Found	Not Found	Not Found	Not Found	Not Found	Not Found	Not Found	Not Found	Not Found	Not Found	Peak Found	Peak Found	Peak Found	Peak Found	Peak Found	Not Found	Not Found	Peak Found	Peak Found	Peak Found	Peak Found	Not Found	Peak Found	High	Not Found	High	Not Found	Peak Found	Not Found	Not Found	Peak Found	Peak Found	Not Found	Peak Found	0	0	High	High		0.001785		0.017	1.1	237.7	79.6	79.6	0.079922423	0.005840924	0.005840551	0.015839171	0.650476819	0.084284502	0.084284371	0.39439238	1.41	35.74	K.TFEINPR.H	[684-690]	Used
	High	[R].IKEDEDDK.[T]		1	1	P14625	P14625 [701-708]		1	991.45785	0																																																																																																																																No Quan Values	Not Found	Not Found	Not Found	Not Found	Not Found	Not Found	Not Found	Not Found	Not Found	Not Found	Not Found	Not Found	Not Found	Not Found	Not Found	Not Found	Not Found	Not Found	Not Found	Not Found	Not Found	Not Found	Not Found	Not Found	Not Found	Not Found	Not Found	Not Found	Not Found	Not Found	Not Found	Not Found	Not Found	Not Found	Not Found	Not Found	Not Found	Not Found	Not Found	Not Found	Not Found	Not Found	Not Found	Not Found	Not Found	Not Found	Not Found	Not Found	Not Found	Not Found	Not Found	Not Found	Not Found	Not Found	Not Found	Not Found	Not Found	Not Found	Not Found	Not Found	Not Found	Not Found	Not Found	Not Found	Not Found	Not Found	Not Found	Not Found	Not Found	Not Found	Not Found	Not Found	Not Found	Not Found	Not Found	Not Found	Not Found	Not Found	Not Found	Not Found	Not Found	Not Found	Not Found	Not Found	Not Found	Not Found	High	Not Found	Not Found	Not Found	Not Found	Not Found	Not Found	Not Found	Not Found	Not Found	Not Found	Not Found	Not Found	Not Found	Not Found	Not Found	Not Found	Not Found	Not Found	Not Found	Not Found	Not Found	Not Found	Not Found	Not Found	Not Found	Not Found	Not Found	Not Found	Not Found	Not Found	Not Found	Not Found	Not Found	Not Found	Not Found	Not Found	Not Found	0	0	High	Medium		0.03822		0.3858	0.99	148.6	88.2	88.2	0.103206714	0.007154461	0.007154407	0.022518282	0.769078328	0.113625554	0.113624577	0.515710793	0.93		R.IKEDEDDK.T	[701-708]	Not Used
	High	[K].IYFMAGSSR.[K]		1	1	P14625	P14625 [538-546]		0	1031.49788	0																																																																																																																																No Quan Values	Not Found	Not Found	Not Found	Not Found	Not Found	Not Found	Not Found	Not Found	Not Found	Not Found	Not Found	Not Found	Not Found	Not Found	Not Found	Not Found	Not Found	Not Found	Not Found	Peak Found	Not Found	Not Found	Not Found	Not Found	Not Found	Not Found	Peak Found	Not Found	Not Found	Not Found	Not Found	Not Found	Not Found	Not Found	Peak Found	Not Found	Not Found	Not Found	Not Found	Not Found	Not Found	Not Found	Not Found	Not Found	Not Found	Not Found	Not Found	Not Found	Not Found	Not Found	Not Found	Not Found	Not Found	Peak Found	Not Found	Not Found	Peak Found	Not Found	Peak Found	Not Found	Not Found	Peak Found	Not Found	Not Found	Not Found	Not Found	Not Found	Not Found	Not Found	Peak Found	Not Found	Peak Found	Not Found	High	Not Found	Not Found	Not Found	Peak Found	Not Found	Not Found	Not Found	Not Found	Peak Found	Peak Found	Not Found	Not Found	Peak Found	Not Found	Not Found	Peak Found	Peak Found	Not Found	Not Found	Not Found	Peak Found	Not Found	Peak Found	Not Found	Not Found	Not Found	Not Found	Peak Found	Not Found	Not Found	Peak Found	Not Found	Peak Found	Not Found	Peak Found	Not Found	Not Found	Not Found	Not Found	Not Found	Not Found	Not Found	Not Found	Peak Found	Not Found	Not Found	Not Found	Not Found	Not Found	Not Found	0	0	High	Low		0.7382		1	0.98	236	43	43	0.104834301	0.007239231	0.007239149	0.022978539	0.775644936	0.116220996	0.116220333	0.525602535	0.47	31	K.IYFMAGSSR.K	[538-546]	Not Used
	High	[R].TDDEVVQR.[E]		1	4	P14625	P14625 [44-51]		0	961.45851	0	0.959025576	0.758998697	0.814634763									371238.6974			351493.7667				254978.8399											612613.8808											626952.5928		687115.2358	771519.2171	2479690.443						486117.2765				296460.8897					1057542.092		194002.821		268017.5644				336801.8421			611972.6637						666956.3712			1114157.075	904474.5969		1005294.824	533349.2514		1333369.424	510216.2444	789022.1531	296288.446	674454.0184	454400.8097		755267.9454	2020093.666				1551869.982								468730.8856						2209488.44					396230.2845	1542780.77	752923.7471		559352.75	784439.1257	2855027.847	998983.252	356891.3351				Peak Found	Peak Found	Peak Found	Peak Found	Not Found	Peak Found	Peak Found	Peak Found	Peak Found	Peak Found	Peak Found	Peak Found	Not Found	Peak Found	Peak Found	Peak Found	Peak Found	Peak Found	Peak Found	Peak Found	Peak Found	Peak Found	Peak Found	Not Found	Not Found	Not Found	Peak Found	Not Found	Not Found	Not Found	Not Found	Peak Found	Not Found	Not Found	Not Found	Not Found	Not Found	Peak Found	Not Found	Peak Found	Peak Found	Peak Found	Not Found	Not Found	Not Found	Not Found	Not Found	Peak Found	Not Found	Peak Found	Peak Found	Peak Found	Peak Found	Peak Found	Peak Found	Peak Found	Peak Found	Not Found	Peak Found	Not Found	Peak Found	Not Found	Not Found	Not Found	Peak Found	Peak Found	Peak Found	Peak Found	Peak Found	Peak Found	Not Found	Not Found	Not Found	Peak Found	Not Found	Peak Found	Peak Found	Peak Found	Peak Found	Peak Found	Peak Found	Peak Found	Peak Found	Peak Found	Peak Found	Peak Found	Peak Found	Peak Found	Not Found	Peak Found	Peak Found	Not Found	Not Found	Peak Found	Peak Found	Not Found	Not Found	Not Found	Not Found	Not Found	High	Peak Found	Peak Found	Not Found	Peak Found	High	Not Found	Not Found	Peak Found	Peak Found	Not Found	Peak Found	Not Found	Peak Found	High	Peak Found	Peak Found	Peak Found	Peak Found	Peak Found	Peak Found	High	Peak Found	Not Found	0	44	High	Low		0.4054		1	0.9	106.9	20.8	20.8	0.126151715	0.008419219	0.008419012	0.029590708	0.843478378	0.164585311	0.164585101	0.647298654	0.36	27.83	R.TDDEVVQR.E	[44-51]	Used
	High	[K].PIWQR.[P]		1	1	P14625	P14625 [341-345]		0	699.39367	0	4.74369E-17		3.66332E-17																			211761.8299				150243.8869																														86292.89081	20607.89789					17960.64103	50988.97308					23292.20586		25112.5773													160849.316																																														Not Found	Not Found	Not Found	Not Found	Not Found	Not Found	Not Found	Not Found	Not Found	Not Found	Not Found	Not Found	Not Found	Not Found	Not Found	Not Found	Not Found	Not Found	Peak Found	Not Found	Not Found	Not Found	High	Not Found	Not Found	Not Found	Not Found	Not Found	Not Found	Not Found	Not Found	Not Found	Not Found	Not Found	Not Found	Not Found	Not Found	Not Found	Not Found	Not Found	Not Found	Not Found	Not Found	Not Found	Not Found	Not Found	Not Found	Not Found	Not Found	Not Found	Not Found	Not Found	Peak Found	Peak Found	Not Found	Not Found	Not Found	Not Found	Peak Found	Peak Found	Not Found	Not Found	Not Found	Not Found	Peak Found	Not Found	Peak Found	Not Found	Not Found	Not Found	Not Found	Not Found	Not Found	Not Found	Not Found	Not Found	Not Found	Not Found	Not Found	Peak Found	Not Found	Not Found	Not Found	Not Found	Not Found	Not Found	Not Found	Not Found	Not Found	Not Found	Not Found	Not Found	Not Found	Not Found	Not Found	Not Found	Not Found	Not Found	Not Found	Not Found	Not Found	Not Found	Not Found	Not Found	Not Found	Not Found	Not Found	Not Found	Not Found	Not Found	Not Found	Not Found	Not Found	Not Found	Not Found	Not Found	Not Found	Not Found	Not Found	Not Found	Not Found	Not Found	Not Found	Not Found	0	341	High	n/a					0.9	59.6	0	0	0.127206629	0.008453304	0.0084532	0.029892993	0.846069919	0.165649817	0.165649184	0.648760488		42.61	K.PIWQR.P	[341-345]	Used
	High	[R].IERMLR.[L]	1xOxidation [M4]	1	1	P14625	P14625 [739-744]		1	833.46618	0	4.74369E-17		3.66332E-17												429871.2223					502513.9453	246269.8779		584027.1033		826739.1143											546964.8154		3803994.538			1234662.749			471235.4197		1197924.682	1021016.762						1695001.703	317729.0003	483296.142		2301493.595	633799.2446			975601.1523				7478465.054		2485464.156					804101.1309	778440.6438	2752676.955		2162604.943	1142567.004	778208.6046			1560893.928		3771364.307			1309966.909	904822.9471			3773346.959																4064359.052			2451593.83		550368.3203															1631649.55			Not Found	Not Found	Not Found	Not Found	Not Found	Not Found	Not Found	Not Found	Not Found	Not Found	Not Found	Peak Found	Not Found	Not Found	Not Found	Not Found	Peak Found	Peak Found	Not Found	Peak Found	Not Found	Peak Found	Not Found	Not Found	Not Found	Not Found	Not Found	Not Found	Not Found	Not Found	Not Found	Not Found	Peak Found	Not Found	Peak Found	Not Found	Not Found	High	Not Found	Not Found	Peak Found	Not Found	Peak Found	Peak Found	Not Found	Not Found	Not Found	Not Found	Not Found	Peak Found	Peak Found	Peak Found	Not Found	Peak Found	Peak Found	Not Found	Not Found	Peak Found	Not Found	Not Found	Not Found	Peak Found	Not Found	Peak Found	Not Found	Not Found	Not Found	Not Found	Peak Found	Peak Found	Peak Found	Not Found	Peak Found	Peak Found	Peak Found	Not Found	Not Found	Peak Found	Not Found	Peak Found	Not Found	Not Found	Peak Found	Peak Found	Not Found	Not Found	Peak Found	Not Found	Not Found	Not Found	Not Found	Not Found	Not Found	Not Found	Not Found	Not Found	Not Found	Not Found	Not Found	Not Found	Not Found	Not Found	Peak Found	Not Found	Not Found	Peak Found	Not Found	Peak Found	Not Found	Not Found	Not Found	Not Found	Not Found	Not Found	Not Found	Not Found	Not Found	Not Found	Not Found	Not Found	Not Found	Not Found	Peak Found	Not Found	0	739	High	n/a					0.89	232.1	8.9	8.9	0.12878902	0.00853938	0.008539169	0.030447062	0.84984361	0.168956304	0.168956091	0.653853347		30.27	R.IERMLR.L	[739-744]	Used
	High	[K].IADDKYNDTFWK.[E]		1	1	P14625	P14625 [475-486]		1	1515.71143	0																																																																																																																																No Quan Values	Not Found	Not Found	Not Found	Not Found	Not Found	Not Found	Not Found	Not Found	Not Found	Not Found	Not Found	Not Found	Not Found	Not Found	Not Found	Not Found	Not Found	Not Found	Not Found	Not Found	Not Found	Not Found	Not Found	Not Found	Not Found	Not Found	Not Found	Not Found	Not Found	Not Found	Not Found	Not Found	High	Not Found	Not Found	Not Found	Not Found	Not Found	Not Found	Not Found	Not Found	Not Found	Not Found	Not Found	Not Found	Not Found	Not Found	Not Found	Not Found	Not Found	Not Found	Not Found	Not Found	Not Found	Not Found	Not Found	Not Found	Not Found	Not Found	Not Found	Not Found	Not Found	Not Found	Not Found	Not Found	Not Found	Not Found	Not Found	Not Found	Not Found	Not Found	Not Found	Not Found	Not Found	Not Found	Not Found	Not Found	Not Found	Not Found	Not Found	Not Found	Not Found	Not Found	Not Found	Not Found	Not Found	Not Found	Not Found	Not Found	Not Found	Not Found	Not Found	Not Found	Not Found	Not Found	Not Found	Not Found	Not Found	Not Found	Not Found	Not Found	Not Found	Not Found	Not Found	Not Found	Not Found	Not Found	Not Found	Not Found	Not Found	Not Found	Not Found	Not Found	Not Found	Not Found	Not Found	Not Found	Not Found	Not Found	Not Found	Not Found	Not Found	Not Found	Not Found	0	475	High	n/a					0.88	80.7	12.7	12.7	0.130460721	0.008574356	0.008574167	0.030878206	0.853685632	0.171052019	0.171051803	0.657993249			K.IADDKYNDTFWK.E	[475-486]	Not Used
	High	[K].KLVR.[K]		1	1	P14625	P14625 [463-466]		1	515.36639	0																																																																																																																																No Quan Values	Not Found	Not Found	Not Found	Not Found	Not Found	Not Found	Not Found	Not Found	Not Found	Not Found	Not Found	Not Found	Not Found	Not Found	Not Found	Not Found	Not Found	Not Found	Not Found	Not Found	Not Found	Not Found	Not Found	Not Found	Not Found	Not Found	Not Found	Not Found	Not Found	Not Found	Not Found	Not Found	Not Found	Not Found	Not Found	Not Found	Not Found	Not Found	Not Found	Not Found	Not Found	Not Found	Not Found	Not Found	Not Found	Not Found	Not Found	Not Found	Not Found	Not Found	Not Found	Not Found	Not Found	Not Found	Not Found	Not Found	Not Found	Not Found	Not Found	Not Found	Not Found	Not Found	Not Found	Not Found	Not Found	Not Found	Not Found	Not Found	Not Found	Not Found	Not Found	Not Found	Not Found	Not Found	Not Found	Not Found	Not Found	Not Found	Not Found	Not Found	Not Found	Not Found	High	Not Found	Not Found	Not Found	Not Found	Not Found	Not Found	Not Found	Not Found	Not Found	Not Found	Not Found	Not Found	Not Found	Not Found	Not Found	Not Found	Not Found	Not Found	Not Found	Not Found	Not Found	Not Found	Not Found	Not Found	Not Found	Not Found	Not Found	Not Found	Not Found	Not Found	Not Found	Not Found	Not Found	Not Found	Not Found	Not Found	Not Found	Not Found	Not Found	Not Found	Not Found	0	463	High	n/a					0.82	86.2	86.2	86.2	0.151909937	0.009444645	0.009444588	0.035482359	0.892217708	0.190874968	0.190873348	0.690700325			K.KLVR.K	[463-466]	Not Used
P16284-3	PECAM1	Isoform Delta13 of Platelet endothelial cell adhesion molecule [OS=Homo sapiens]	n/a	High		0.002	30	461	21	717	80.2	7.33	120.64	cell organization and biogenesis;cellular component movement;regulation of biological process;response to stimulus;transport	membrane	protein binding	Pf00047, Pf07679, Pf13895, Pf13927	5175	17					0	0	2465882.12	2069272.056	19358941.29	2584927.541	4890234.94	3210470.605	2305477.952	1477983.861	757699.2467	920222.2965	6851031.637	4065132.72	11000841.76	12796998.99	12380611.37	1666782.419	3178348.028	1897739.079	2420157.949	1728574.186	11453709.71	15420373.87	5211471.325	3336616.845	2545022.072	3662707.614	2061196.765	1571713.507	778811.6446	6548203.073	1506736.055	4776285.771	2148368.634	50294539.57	7569726.011	5568896.853	17792780.12	8698605.949	3318754.642	1843587.052	1202821.766	5156934.743	4922665.04	6113183.768	24913250.71	24420412.35	2146820.023	1972480.503	2015010.923	3817445.214	2402193.623	12263834.02	5252106.347	5059971.602	4571659.483	3030313.537	7214891.987	5018098.899	1157285.689	4087982.701	1226611.869	9220599.039	5642662.399	21011440.33	33988154.33	13049063.66	12295438.26	3201583.768	11734216.84	12249345.6	10930508.24	1912018.541	5777275.398	5303874.678	3375270.582	73368451.7	9332361.334	8442047.004	9682286.334	33543356.26	20722366.51	782744.4536	9535386.138	3293187.841	1898102.854	4968045.271	5382245.583	2738083.739	279384.8925	7277515.871	5754290.964	837731.5288	4413374.651	331500.4036	4498307.757	1444864.49	177252.6056	5830434.253	926867.3067	1199887.542	12117757.97	6105313.927	7264142.373	18051582.47	5324455.055	3832162.524	4006224.388	9825601.651	8489476.5	1756594.621	2319923.251	2729362.296	4803558.921	3269074.162	5105283.871	6372398.053	3027128.549	3954236.816	2849356.508	3836392.633	3362053.858	3300493.555	2863926.536	2117501.149	High	High	High	High	Peak Found	High	High	High	High	High	High	High	High	Peak Found	High	High	High	High	Peak Found	High	High	High	High	High	High	High	High	High	High	High	High	High	High	High	High	Peak Found	High	High	High	High	High	High	High	High	High	High	High	Peak Found	High	Peak Found	High	High	Peak Found	High	High	High	High	High	High	High	High	High	High	High	High	High	High	High	High	High	High	High	High	High	High	Peak Found	High	High	Peak Found	High	High	Peak Found	Peak Found	High	High	High	High	High	Peak Found	High	High	Peak Found	High	Peak Found	High	Peak Found	Peak Found	Peak Found	Peak Found	Peak Found	High	High	High	High	High	High	High	High	Peak Found	High	High	High	High	High	High	High	High	High	High	Peak Found	High	High	High	High	40.17	0.004329004	2
	Confidence	Annotated Sequence	Modifications	# Protein Groups	# PSMs	Master Protein Accessions	Positions in Master Proteins	Modifications in Master Proteins	# Missed Cleavages	Theo. MH+ [Da]	# Razor Quan Results	Abundance Ratio Adj. P-Value: (CP, Sample) / (Control, Control)	Abundance Ratio Adj. P-Value: (IPMN, Sample) / (Control, Control)	Abundance Ratio Adj. P-Value: (PA, Sample) / (Control, Control)	Abundances (Normalized): F1: Control, Control, Patient01	Abundances (Normalized): F2: Control, Control, Patient02	Abundances (Normalized): F3: Control, Control, Patient03	Abundances (Normalized): F4: Control, Control, Patient04	Abundances (Normalized): F5: Control, Control, Patient05	Abundances (Normalized): F6: Control, Control, Patient06	Abundances (Normalized): F7: Control, Control, Patient07	Abundances (Normalized): F8: Control, Control, Patient08	Abundances (Normalized): F9: Control, Control, Patient09	Abundances (Normalized): F10: Control, Control, Patient10	Abundances (Normalized): F11: Control, Control, Patient11	Abundances (Normalized): F12: Sample, CP, Patient12	Abundances (Normalized): F13: Sample, CP, Patient13	Abundances (Normalized): F14: Sample, CP, Patient14	Abundances (Normalized): F15: Sample, CP, Patient15	Abundances (Normalized): F16: Sample, CP, Patient16	Abundances (Normalized): F17: Sample, CP, Patient17	Abundances (Normalized): F18: Sample, CP, Patient18	Abundances (Normalized): F19: Sample, CP, Patient19	Abundances (Normalized): F20: Sample, CP, Patient20	Abundances (Normalized): F21: Sample, CP, Patient21	Abundances (Normalized): F22: Sample, CP, Patient22	Abundances (Normalized): F23: Sample, CP, Patient23	Abundances (Normalized): F24: Sample, IPMN, Patient24	Abundances (Normalized): F25: Sample, IPMN, Patient25	Abundances (Normalized): F26: Sample, IPMN, Patient26	Abundances (Normalized): F27: Sample, IPMN, Patient27	Abundances (Normalized): F28: Sample, IPMN, Patient28	Abundances (Normalized): F29: Sample, IPMN, Patient29	Abundances (Normalized): F30: Sample, IPMN, Patient30	Abundances (Normalized): F31: Sample, IPMN, Patient31	Abundances (Normalized): F32: Sample, PA, Patient32	Abundances (Normalized): F33: Sample, PA, Patient33	Abundances (Normalized): F34: Sample, PA, Patient34	Abundances (Normalized): F35: Sample, PA, Patient35	Abundances (Normalized): F36: Sample, PA, Patient36	Abundances (Normalized): F37: Sample, PA, Patient37	Abundances (Normalized): F38: Sample, PA, Patient38	Abundances (Normalized): F39: Sample, PA, Patient39	Abundances (Normalized): F40: Sample, PA, Patient40	Abundances (Normalized): F41: Sample, PA, Patient41	Abundances (Normalized): F42: Sample, PA, Patient42	Abundances (Normalized): F43: Sample, PA, Patient43	Abundances (Normalized): F44: Sample, PA, Patient44	Abundances (Normalized): F45: Sample, PA, Patient45	Abundances (Normalized): F46: Sample, PA, Patient46	Abundances (Normalized): F47: Sample, PA, Patient47	Abundances (Normalized): F48: Sample, PA, Patient48	Abundances (Normalized): F49: Sample, PA, Patient49	Abundances (Normalized): F50: Sample, PA, Patient50	Abundances (Normalized): F51: Sample, PA, Patient51	Abundances (Normalized): F52: Sample, PA, Patient52	Abundances (Normalized): F53: Sample, PA, Patient53	Abundances (Normalized): F54: Sample, PA, Patient54	Abundances (Normalized): F55: Sample, PA, Patient55	Abundances (Normalized): F56: Sample, PA, Patient56	Abundances (Normalized): F57: Sample, PA, Patient57	Abundances (Normalized): F58: Sample, PA, Patient58	Abundances (Normalized): F59: Sample, PA, Patient59	Abundances (Normalized): F60: Sample, PA, Patient60	Abundances (Normalized): F61: Sample, PA, Patient61	Abundances (Normalized): F62: Sample, PA, Patient62	Abundances (Normalized): F63: Sample, PA, Patient63	Abundances (Normalized): F64: Sample, PA, Patient64	Abundances (Normalized): F65: Sample, PA, Patient65	Abundances (Normalized): F67: Sample, PA, Patient66	Abundances (Normalized): F68: Sample, PA, Patient67	Abundances (Normalized): F69: Sample, PA, Patient68	Abundances (Normalized): F70: Sample, PA, Patient69	Abundances (Normalized): F71: Sample, PA, Patient70	Abundances (Normalized): F72: Sample, PA, Patient71	Abundances (Normalized): F73: Sample, PA, Patient72	Abundances (Normalized): F74: Sample, PA, Patient73	Abundances (Normalized): F75: Sample, PA, Patient74	Abundances (Normalized): F76: Sample, PA, Patient75	Abundances (Normalized): F77: Sample, PA, Patient76	Abundances (Normalized): F78: Sample, PA, Patient77	Abundances (Normalized): F79: Sample, PA, Patient78	Abundances (Normalized): F80: Sample, PA, Patient79	Abundances (Normalized): F81: Sample, PA, Patient80	Abundances (Normalized): F82: Sample, PA, Patient81	Abundances (Normalized): F83: Sample, PA, Patient82	Abundances (Normalized): F84: Sample, PA, Patient83	Abundances (Normalized): F85: Sample, PA, Patient84	Abundances (Normalized): F86: Sample, PA, Patient85	Abundances (Normalized): F87: Sample, PA, Patient86	Abundances (Normalized): F88: Sample, PA, Patient87	Abundances (Normalized): F89: Sample, PA, Patient88	Abundances (Normalized): F90: Sample, PA, Patient89	Abundances (Normalized): F91: Sample, PA, Patient90	Abundances (Normalized): F92: Sample, PA, Patient91	Abundances (Normalized): F93: Sample, PA, Patient92	Abundances (Normalized): F94: Sample, PA, Patient93	Abundances (Normalized): F95: Sample, PA, Patient94	Abundances (Normalized): F96: Sample, PA, Patient95	Abundances (Normalized): F97: Sample, PA, Patient96	Abundances (Normalized): F98: Sample, PA, Patient97	Abundances (Normalized): F99: Sample, PA, Patient98	Abundances (Normalized): F100: Sample, PA, Patient99	Abundances (Normalized): F101: Sample, PA, Patients100	Abundances (Normalized): F102: Sample, PA, Patients101	Abundances (Normalized): F103: Sample, PA, Patients102	Abundances (Normalized): F104: Sample, PA, Patients103	Abundances (Normalized): F105: Sample, PA, Patients104	Abundances (Normalized): F106: Sample, PA, Patients105	Abundances (Normalized): F107: Sample, PA, Patients106	Abundances (Normalized): F108: Sample, PA, Patients107	Abundances (Normalized): F109: Sample, PA, Patients108	Abundances (Normalized): F110: Sample, PA, Patients109	Abundances (Normalized): F111: Sample, PA, Patients110	Abundances (Normalized): F112: Sample, PA, Patients111	Abundances (Normalized): F113: Sample, PA, Patients112	Abundances (Normalized): F114: Sample, PA, Patients113	Abundances (Normalized): F115: Sample, PA, Patients114	Abundances (Normalized): F116: Sample, PA, Patients115	Abundances (Normalized): F117: Sample, PA, Patients116	Abundances (Normalized): F118: Sample, PA, Patients117	Abundances (Normalized): F119: Sample, PA, Patients118	Abundances (Normalized): F120: Sample, PA, Patients119	Abundances (Normalized): F121: Sample, PA, Patients120	Abundances (Normalized): F122: Sample, PA, Patients121	Abundances (Normalized): F123: Sample, PA, Patients122	Abundances (Normalized): F124: Sample, PA, Patients123	Abundances (Normalized): F125: Sample, PA, Patients124	Quan Info	Found in Sample: [S1] F1: Control, Control, Patient01	Found in Sample: [S2] F2: Control, Control, Patient02	Found in Sample: [S3] F3: Control, Control, Patient03	Found in Sample: [S4] F4: Control, Control, Patient04	Found in Sample: [S5] F5: Control, Control, Patient05	Found in Sample: [S6] F6: Control, Control, Patient06	Found in Sample: [S7] F7: Control, Control, Patient07	Found in Sample: [S8] F8: Control, Control, Patient08	Found in Sample: [S9] F9: Control, Control, Patient09	Found in Sample: [S10] F10: Control, Control, Patient10	Found in Sample: [S11] F11: Control, Control, Patient11	Found in Sample: [S12] F12: Sample, CP, Patient12	Found in Sample: [S13] F13: Sample, CP, Patient13	Found in Sample: [S14] F14: Sample, CP, Patient14	Found in Sample: [S15] F15: Sample, CP, Patient15	Found in Sample: [S16] F16: Sample, CP, Patient16	Found in Sample: [S17] F17: Sample, CP, Patient17	Found in Sample: [S18] F18: Sample, CP, Patient18	Found in Sample: [S19] F19: Sample, CP, Patient19	Found in Sample: [S20] F20: Sample, CP, Patient20	Found in Sample: [S21] F21: Sample, CP, Patient21	Found in Sample: [S22] F22: Sample, CP, Patient22	Found in Sample: [S23] F23: Sample, CP, Patient23	Found in Sample: [S24] F24: Sample, IPMN, Patient24	Found in Sample: [S25] F25: Sample, IPMN, Patient25	Found in Sample: [S26] F26: Sample, IPMN, Patient26	Found in Sample: [S27] F27: Sample, IPMN, Patient27	Found in Sample: [S28] F28: Sample, IPMN, Patient28	Found in Sample: [S29] F29: Sample, IPMN, Patient29	Found in Sample: [S30] F30: Sample, IPMN, Patient30	Found in Sample: [S31] F31: Sample, IPMN, Patient31	Found in Sample: [S32] F32: Sample, PA, Patient32	Found in Sample: [S33] F33: Sample, PA, Patient33	Found in Sample: [S34] F34: Sample, PA, Patient34	Found in Sample: [S35] F35: Sample, PA, Patient35	Found in Sample: [S36] F36: Sample, PA, Patient36	Found in Sample: [S37] F37: Sample, PA, Patient37	Found in Sample: [S38] F38: Sample, PA, Patient38	Found in Sample: [S39] F39: Sample, PA, Patient39	Found in Sample: [S40] F40: Sample, PA, Patient40	Found in Sample: [S41] F41: Sample, PA, Patient41	Found in Sample: [S42] F42: Sample, PA, Patient42	Found in Sample: [S43] F43: Sample, PA, Patient43	Found in Sample: [S44] F44: Sample, PA, Patient44	Found in Sample: [S45] F45: Sample, PA, Patient45	Found in Sample: [S46] F46: Sample, PA, Patient46	Found in Sample: [S47] F47: Sample, PA, Patient47	Found in Sample: [S48] F48: Sample, PA, Patient48	Found in Sample: [S49] F49: Sample, PA, Patient49	Found in Sample: [S50] F50: Sample, PA, Patient50	Found in Sample: [S51] F51: Sample, PA, Patient51	Found in Sample: [S52] F52: Sample, PA, Patient52	Found in Sample: [S53] F53: Sample, PA, Patient53	Found in Sample: [S54] F54: Sample, PA, Patient54	Found in Sample: [S55] F55: Sample, PA, Patient55	Found in Sample: [S56] F56: Sample, PA, Patient56	Found in Sample: [S57] F57: Sample, PA, Patient57	Found in Sample: [S58] F58: Sample, PA, Patient58	Found in Sample: [S59] F59: Sample, PA, Patient59	Found in Sample: [S60] F60: Sample, PA, Patient60	Found in Sample: [S61] F61: Sample, PA, Patient61	Found in Sample: [S62] F62: Sample, PA, Patient62	Found in Sample: [S63] F63: Sample, PA, Patient63	Found in Sample: [S64] F64: Sample, PA, Patient64	Found in Sample: [S65] F65: Sample, PA, Patient65	Found in Sample: [S67] F67: Sample, PA, Patient66	Found in Sample: [S68] F68: Sample, PA, Patient67	Found in Sample: [S69] F69: Sample, PA, Patient68	Found in Sample: [S70] F70: Sample, PA, Patient69	Found in Sample: [S71] F71: Sample, PA, Patient70	Found in Sample: [S72] F72: Sample, PA, Patient71	Found in Sample: [S73] F73: Sample, PA, Patient72	Found in Sample: [S74] F74: Sample, PA, Patient73	Found in Sample: [S75] F75: Sample, PA, Patient74	Found in Sample: [S76] F76: Sample, PA, Patient75	Found in Sample: [S77] F77: Sample, PA, Patient76	Found in Sample: [S78] F78: Sample, PA, Patient77	Found in Sample: [S79] F79: Sample, PA, Patient78	Found in Sample: [S80] F80: Sample, PA, Patient79	Found in Sample: [S81] F81: Sample, PA, Patient80	Found in Sample: [S82] F82: Sample, PA, Patient81	Found in Sample: [S83] F83: Sample, PA, Patient82	Found in Sample: [S84] F84: Sample, PA, Patient83	Found in Sample: [S85] F85: Sample, PA, Patient84	Found in Sample: [S86] F86: Sample, PA, Patient85	Found in Sample: [S87] F87: Sample, PA, Patient86	Found in Sample: [S88] F88: Sample, PA, Patient87	Found in Sample: [S89] F89: Sample, PA, Patient88	Found in Sample: [S90] F90: Sample, PA, Patient89	Found in Sample: [S91] F91: Sample, PA, Patient90	Found in Sample: [S92] F92: Sample, PA, Patient91	Found in Sample: [S93] F93: Sample, PA, Patient92	Found in Sample: [S94] F94: Sample, PA, Patient93	Found in Sample: [S95] F95: Sample, PA, Patient94	Found in Sample: [S96] F96: Sample, PA, Patient95	Found in Sample: [S97] F97: Sample, PA, Patient96	Found in Sample: [S98] F98: Sample, PA, Patient97	Found in Sample: [S99] F99: Sample, PA, Patient98	Found in Sample: [S100] F100: Sample, PA, Patient99	Found in Sample: [S101] F101: Sample, PA, Patients100	Found in Sample: [S102] F102: Sample, PA, Patients101	Found in Sample: [S103] F103: Sample, PA, Patients102	Found in Sample: [S104] F104: Sample, PA, Patients103	Found in Sample: [S105] F105: Sample, PA, Patients104	Found in Sample: [S106] F106: Sample, PA, Patients105	Found in Sample: [S107] F107: Sample, PA, Patients106	Found in Sample: [S108] F108: Sample, PA, Patients107	Found in Sample: [S109] F109: Sample, PA, Patients108	Found in Sample: [S110] F110: Sample, PA, Patients109	Found in Sample: [S111] F111: Sample, PA, Patients110	Found in Sample: [S112] F112: Sample, PA, Patients111	Found in Sample: [S113] F113: Sample, PA, Patients112	Found in Sample: [S114] F114: Sample, PA, Patients113	Found in Sample: [S115] F115: Sample, PA, Patients114	Found in Sample: [S116] F116: Sample, PA, Patients115	Found in Sample: [S117] F117: Sample, PA, Patients116	Found in Sample: [S118] F118: Sample, PA, Patients117	Found in Sample: [S119] F119: Sample, PA, Patients118	Found in Sample: [S120] F120: Sample, PA, Patients119	Found in Sample: [S121] F121: Sample, PA, Patients120	Found in Sample: [S122] F122: Sample, PA, Patients121	Found in Sample: [S123] F123: Sample, PA, Patients122	Found in Sample: [S124] F124: Sample, PA, Patients123	Found in Sample: [S125] F125: Sample, PA, Patients124	Off by X	Position in Protein	Confidence (by Search Engine): A5 PMI-Byonic	Confidence (by Search Engine): Sequest HT	Percolator q-Value (by Search Engine): A5 PMI-Byonic	Percolator q-Value (by Search Engine): Sequest HT	Percolator PEP (by Search Engine): A5 PMI-Byonic	Percolator PEP (by Search Engine): Sequest HT	|Log Prob| (by Search Engine): A5 PMI-Byonic	Byonic Score (by Search Engine): A5 PMI-Byonic	Delta Byonic Score (by Search Engine): A5 PMI-Byonic	Delta Mod Score (by Search Engine): A5 PMI-Byonic	PEP 2D (by Search Engine): A5 PMI-Byonic	q-Value 2D (by Search Engine): A5 PMI-Byonic	FDR 2D (by Search Engine): A5 PMI-Byonic	Peptide Group FDR 2D (by Search Engine): A5 PMI-Byonic	PEP 1D (by Search Engine): A5 PMI-Byonic	q-Value 1D (by Search Engine): A5 PMI-Byonic	FDR 1D (by Search Engine): A5 PMI-Byonic	Peptide Group FDR 1D (by Search Engine): A5 PMI-Byonic	XCorr (by Search Engine): Sequest HT	Top Apex RT [min]	Sequence in Protein	Positions in Proteins	Quan Usage
	High	[K].EDTIVSQTQDFTK.[I]		1	36	P16284-3	P16284-3 [362-374]		0	1511.72239	0	4.74369E-17	4.58126E-17	3.66332E-17													746054.7527							16004.72467		1188743.497	117838.962					13022.51412	16385.07104					9802302.344			536280.3481						94305.38785			1475969.162					12810.29224	89156.384		116346.2209	16270.06026			142393.0194	51503.50437	243957.0312	69637.49893		21253.3394	1121764.617	1589164.779	872962.1942	735335.273			279244.0826	1140264.777	8025.140935		53499.7459						615164.9281	1313180.207			366638.8381			83252.19726																												112094.323	94008.21024										Not Found	Not Found	Not Found	Not Found	Not Found	High	High	Not Found	Not Found	High	Not Found	Not Found	High	Not Found	Not Found	High	Not Found	Not Found	Not Found	Peak Found	High	High	Peak Found	High	Not Found	High	Not Found	High	Peak Found	Not Found	Not Found	Not Found	High	Peak Found	Not Found	Not Found	Peak Found	High	Not Found	Not Found	Not Found	Not Found	Peak Found	Not Found	Not Found	High	Not Found	Not Found	Not Found	Not Found	Peak Found	Peak Found	Not Found	Peak Found	Peak Found	Not Found	Not Found	High	Peak Found	High	High	Not Found	Peak Found	High	Peak Found	High	Peak Found	Not Found	Not Found	High	High	High	Not Found	Peak Found	Not Found	Not Found	Not Found	Not Found	Not Found	Peak Found	High	Not Found	Not Found	High	Not Found	Not Found	Peak Found	Not Found	Not Found	Not Found	Not Found	Not Found	Not Found	Not Found	Not Found	Not Found	Not Found	Not Found	Not Found	Not Found	Not Found	Not Found	Not Found	Not Found	Not Found	Not Found	Not Found	Not Found	Not Found	Not Found	Not Found	Not Found	Not Found	Not Found	Peak Found	Peak Found	Not Found	Not Found	Not Found	Not Found	Not Found	Not Found	Not Found	Not Found	0	0	High	High		0.00001637		0.00000527	9.39	701.3	526.2	526.2	4.06502E-10	6.23652E-11	0	0	3.75326E-09	5.58379E-10	0	0	3.02	42.76	K.EDTIVSQTQDFTK.I	[362-374]	Used
	High	[K].SDSGTYICTAGIDK.[V]	1xCarbamidomethyl [C8]	1	25	P16284-3	P16284-3 [379-392]		0	1487.66825	0	4.74369E-17	4.58126E-17	3.66332E-17												453936.7674				101625.0725		420712.6142	548738.7689		653836.0854	1244500.635		411535.2153																		658273.9265		768977.7241		890708.5537	738819.4502	250109.5968	750492.7878	196636.8464		228085.6768		173052.0033	150256.0866		168089.6819	327465.9454	84226.93809	686857.634	310160.7984		164961.1155	1085494.621	1058448.6	1023333.311	487392.179			334272.7084	1062992.902	147639.8997						108695.211		742693.2306	554593.5321			635047.6242							105867.4631			18677.60424						149655.378								96558.22617																		Not Found	Peak Found	Not Found	Not Found	Not Found	Not Found	Not Found	Not Found	Not Found	Not Found	Not Found	High	High	Not Found	Peak Found	Peak Found	Not Found	Peak Found	Peak Found	High	Peak Found	High	Peak Found	High	Not Found	Not Found	Not Found	Not Found	Not Found	Not Found	Not Found	Not Found	Not Found	Not Found	Not Found	Not Found	Not Found	Not Found	Not Found	Not Found	Not Found	Peak Found	Not Found	Peak Found	Not Found	High	Peak Found	Peak Found	Peak Found	Peak Found	Peak Found	Peak Found	Not Found	Peak Found	Peak Found	Peak Found	Peak Found	Peak Found	Peak Found	Peak Found	Peak Found	Not Found	High	High	Peak Found	Peak Found	Peak Found	Not Found	Not Found	High	High	High	Not Found	Not Found	Not Found	Not Found	Not Found	Peak Found	Peak Found	High	High	Not Found	Peak Found	Peak Found	Not Found	Not Found	Not Found	Not Found	Not Found	Not Found	Peak Found	Not Found	Not Found	Peak Found	Not Found	Not Found	Not Found	Not Found	Not Found	Peak Found	Peak Found	Peak Found	Peak Found	Peak Found	Peak Found	Peak Found	Not Found	Peak Found	Not Found	Peak Found	Peak Found	Not Found	Peak Found	Peak Found	Peak Found	Peak Found	Peak Found	Peak Found	Not Found	Peak Found	Peak Found	Peak Found	Peak Found	Peak Found	0	0	High	High		0.00002385		0.00002352	5	352.8	352.8	352.8	1.00177E-05	1.13998E-05	1.0227E-05	0.000219539	9.24938E-05	3.39986E-05	3.29253E-05	0.0002405	1.44	39.7	K.SDSGTYICTAGIDK.V	[379-392]	Used
	High	[K].STESYFIPEVR.[I]		1	18	P16284-3	P16284-3 [90-100]		0	1327.65286	0	0.991151546	0.846972857	0.917461967	249331.5401	263532.0014	67361.32267	506542.0104	3389649.236	199060.5881	101546.5018	161512.8895	154612.1338	152797.0397	119216.3547	16257.48958	990440.1822	4724747.167	423765.6331	37062.29351	404360.0809	26711.4052	117242.0173		268441.9827	157200.034	36017.1111	53737.157			200867.172	56772.71108	17266.17597	140089.534	119486.2377	280052.2879	20973.92825	484270.8386	375626.9611	1636604.44	56099.77991	1646590.876	264135.3163	385539.6555	102679.6891	357028.1081	1009552.412	55748.31139	5992742.051	545404.3796	176609.0365	296057.3832		894312.6801		30024.71266		57674.40765	21500.57125		93866.13882	137428.9116		60724.72916	56994.55227	1998990.762		125669.9272	165243.9005	225026.163	118243.8325	114315.4211	167567.4673	83282.88066		92292.87746	1013775.915	426861.3231	136991.8528	578652.3487	1811163.241		3048187.516		1431968.175	334556.9548	80424.45703	15155.03309	127944.9308	1187491.794	267136.3966	247397.3853	279384.8925	553512.0117	432058.1995				245241.5848	495828.9914		91211.88543		168603.2336		327776.3934	20709.11739	34465.7702		191672.8197	59002.38507			58911.93603	43664.97277		95568.05631	228559.0225	125175.6985		77173.1835	40465.30859		72223.78638	152382.3822	147642.4948		93739.74717		Peak Found	Peak Found	Peak Found	Peak Found	Peak Found	Peak Found	High	High	Peak Found	Peak Found	Peak Found	Peak Found	High	Peak Found	Peak Found	Peak Found	Peak Found	Peak Found	Peak Found	Not Found	Peak Found	High	Peak Found	Peak Found	Not Found	Not Found	Peak Found	Peak Found	Peak Found	Peak Found	Peak Found	Peak Found	Peak Found	Peak Found	Peak Found	Peak Found	Peak Found	Peak Found	Peak Found	Peak Found	Peak Found	Peak Found	Peak Found	Peak Found	Peak Found	High	Peak Found	Peak Found	Not Found	Peak Found	Not Found	Peak Found	Not Found	High	Peak Found	Not Found	Peak Found	Peak Found	Not Found	Peak Found	Peak Found	Peak Found	Not Found	Peak Found	High	High	Peak Found	Peak Found	Peak Found	Peak Found	Not Found	High	Peak Found	High	Peak Found	Peak Found	Peak Found	Not Found	Peak Found	Not Found	High	Peak Found	Peak Found	Peak Found	Peak Found	Peak Found	Peak Found	Peak Found	Peak Found	Peak Found	Peak Found	Not Found	Not Found	Not Found	Peak Found	Peak Found	Not Found	Peak Found	Not Found	Peak Found	Not Found	Peak Found	Peak Found	Peak Found	Not Found	Peak Found	Peak Found	Not Found	Not Found	Peak Found	Peak Found	Not Found	Peak Found	Peak Found	Peak Found	Not Found	Peak Found	Peak Found	Not Found	Peak Found	Peak Found	Peak Found	Not Found	Peak Found	0	0	High	High		0.00002708		0.00005845	4.25	379.8	287	287	5.60843E-05	1.39866E-05	1.36056E-05	0.00040347	0.000517806	5.1158E-05	4.75317E-05	0.000636267	1.87	52.78	K.STESYFIPEVR.I	[90-100]	Used
	High	[K].VIAPVDEVQISILSSK.[V]		1	4	P16284-3	P16284-3 [496-511]		0	1697.96838	1	4.74369E-17		3.66332E-17														63285.8946																				108704.9971			117441.696																											138159.429	49654.23624	97318.57053	37079.58593			11984.5031						28754.76147																																																		Not Found	Not Found	Not Found	Peak Found	Peak Found	Peak Found	Not Found	Not Found	Not Found	Not Found	Not Found	Not Found	Not Found	Peak Found	Not Found	Peak Found	Peak Found	Not Found	Peak Found	Not Found	Peak Found	Peak Found	Not Found	Peak Found	Peak Found	Peak Found	Not Found	Peak Found	Peak Found	Peak Found	Peak Found	Not Found	Not Found	High	Peak Found	Not Found	Peak Found	Peak Found	Not Found	Peak Found	Peak Found	Peak Found	Peak Found	Not Found	Peak Found	Not Found	Peak Found	Not Found	Peak Found	Peak Found	Peak Found	Not Found	Not Found	Peak Found	Not Found	Not Found	Not Found	Peak Found	Not Found	Peak Found	Peak Found	Not Found	Peak Found	Peak Found	Peak Found	High	Peak Found	Peak Found	Peak Found	Peak Found	Peak Found	Peak Found	Peak Found	Not Found	Not Found	Peak Found	Not Found	Not Found	Peak Found	Peak Found	Peak Found	Not Found	Not Found	Peak Found	Not Found	Not Found	Not Found	Not Found	Not Found	Not Found	Not Found	Not Found	Not Found	Not Found	Not Found	Not Found	Not Found	Not Found	Not Found	Not Found	Not Found	Not Found	Not Found	Not Found	Not Found	Not Found	Not Found	Not Found	Not Found	Not Found	Not Found	Not Found	Not Found	Not Found	Not Found	Not Found	Not Found	Not Found	Not Found	Not Found	Not Found	Not Found	Not Found	Not Found	0	0	High	High		0.00002708		0.00004905	3.98	244.9	235.7	235.7	0.00010566	2.98704E-05	2.96097E-05	0.00057759	0.000975489	6.82023E-05	6.61523E-05	0.000786009	1.67	65.41	K.VIAPVDEVQISILSSK.V	[496-511]	Used
	High	[K].EQEGEYYCTAFNR.[A]	1xCarbamidomethyl [C8]	1	3	P16284-3	P16284-3 [565-577]		0	1666.68021	0	4.74369E-17		3.66332E-17																						150034.6801																																	41418.11382									124478.8299	377021.1292	214756.8731	285836.0913																																																			99036.66406								Not Found	Not Found	Not Found	Not Found	Not Found	Not Found	Not Found	Not Found	Not Found	Not Found	Not Found	Not Found	Not Found	Not Found	Not Found	Not Found	Not Found	Not Found	Not Found	Not Found	Not Found	Peak Found	Not Found	Not Found	Not Found	Not Found	Not Found	Not Found	Not Found	Not Found	Not Found	Not Found	Not Found	Not Found	Not Found	Not Found	Not Found	Not Found	Not Found	Not Found	Not Found	Not Found	Not Found	Not Found	Not Found	Not Found	Not Found	Not Found	Not Found	Not Found	Not Found	Not Found	Not Found	Not Found	Peak Found	Not Found	Not Found	Not Found	Not Found	Not Found	Not Found	Not Found	Not Found	Peak Found	High	High	Peak Found	Not Found	Not Found	Not Found	Not Found	Not Found	Not Found	Not Found	Not Found	Not Found	Not Found	Not Found	Not Found	Not Found	Not Found	Not Found	Not Found	Not Found	Not Found	Not Found	Not Found	Not Found	Not Found	Not Found	Not Found	Not Found	Not Found	Not Found	Not Found	Not Found	Not Found	Not Found	Not Found	Not Found	Not Found	Not Found	Not Found	Not Found	Not Found	Not Found	Not Found	Not Found	Not Found	Not Found	Not Found	Not Found	Not Found	Not Found	Not Found	Not Found	Not Found	Peak Found	Not Found	Not Found	Not Found	Not Found	Not Found	Not Found	0	565	High	High		0.00002708		0.00004735	3.18	224.8	224.8	224.8	0.000661203	4.02627E-05	3.44647E-05	0.000796559	0.006101987	8.93426E-05	8.9215E-05	0.001296296	1.3	40.98	K.EQEGEYYCTAFNR.A	[565-577]	Used
	High	[K].SLPDWTVQNGK.[N]		1	2	P16284-3	P16284-3 [41-51]		0	1244.62698	0																																																																																																																																No Quan Values	Not Found	Not Found	Not Found	Not Found	Not Found	Not Found	Not Found	Not Found	Not Found	Not Found	Not Found	Not Found	Not Found	Not Found	Not Found	Not Found	Not Found	Not Found	Not Found	Not Found	Not Found	Not Found	Not Found	Not Found	Not Found	Not Found	Not Found	Not Found	Not Found	Not Found	Not Found	Not Found	Not Found	Not Found	Not Found	Not Found	Not Found	Not Found	Not Found	Not Found	Not Found	Not Found	Not Found	Not Found	Not Found	Not Found	Not Found	Not Found	Not Found	Not Found	Peak Found	Peak Found	Not Found	Not Found	Peak Found	Peak Found	Not Found	Not Found	Not Found	Not Found	Not Found	Not Found	Peak Found	Not Found	High	Not Found	Peak Found	Not Found	Not Found	Not Found	Not Found	Not Found	Not Found	Not Found	Not Found	Not Found	Not Found	Not Found	Not Found	Not Found	Not Found	Not Found	Not Found	Not Found	Not Found	Not Found	Peak Found	Not Found	Not Found	Not Found	Peak Found	Not Found	Not Found	Not Found	Peak Found	Peak Found	Not Found	Not Found	Peak Found	Not Found	Not Found	Peak Found	Not Found	Peak Found	Peak Found	Not Found	Not Found	Not Found	Not Found	Not Found	Not Found	Not Found	Not Found	Not Found	Not Found	Peak Found	Peak Found	Not Found	Not Found	Peak Found	Not Found	Peak Found	Not Found	Not Found	0	41	High	High		0.00003163		0.0001082	2.98	377.2	291.8	291.8	0.001049891	5.45317E-05	5.4443E-05	0.001051999	0.009686328	0.0001137	0.000113431	0.001621622	1.54	42.79	K.SLPDWTVQNGK.N	[41-51]	Not Used
	High	[R].YSRTEGSLDGT.[-]		1	7	P16284-3	P16284-3 [707-717]		1	1185.53822	1	0.398676581	0.850003554	0.06950331			11252905.68								4565652.722	447434.2997		5543318.525							3412885.926		1862173.309							5029151.628		3804293.117		15429690.39				4269774.418			188207.8507			4587330.687	5628639.52	1074140.972		913618.3548					2269191.409	2122299.013						2146731.571				3433176.462	1760482.259	177378.6189				339968.6827		617665.8023		1582799.993						10512076.73	988343.0197							447259.738		492779.3734	2291485.548	275241.112	335875.8026		687434.9485	241370.897		471394.8283	926867.3067	385746.8184					389798.0326			470826.626	1729505.896							322720.1274										Not Found	Not Found	Peak Found	Not Found	Not Found	Not Found	Not Found	Not Found	Not Found	Not Found	Peak Found	Peak Found	Not Found	Peak Found	Not Found	Not Found	Not Found	Not Found	Not Found	Not Found	High	Not Found	Peak Found	Not Found	Not Found	Not Found	Not Found	Not Found	Not Found	Peak Found	Not Found	Peak Found	Not Found	Peak Found	Not Found	Not Found	Not Found	Peak Found	Not Found	Not Found	Peak Found	Not Found	Not Found	Peak Found	Peak Found	High	Not Found	Peak Found	Not Found	Not Found	Not Found	Not Found	Peak Found	Peak Found	Not Found	Not Found	Not Found	Not Found	Not Found	Peak Found	Not Found	Not Found	Not Found	Peak Found	High	Peak Found	Not Found	Not Found	Not Found	High	Not Found	Peak Found	Not Found	Peak Found	Not Found	Not Found	Not Found	Not Found	Not Found	High	High	Not Found	Not Found	Not Found	Not Found	Not Found	Not Found	Peak Found	Not Found	Peak Found	Peak Found	Peak Found	Peak Found	Not Found	Peak Found	Peak Found	Not Found	Peak Found	Peak Found	Peak Found	Not Found	Not Found	Not Found	Not Found	Peak Found	Not Found	Not Found	Peak Found	Peak Found	Not Found	Not Found	Not Found	Not Found	Not Found	Not Found	Peak Found	Not Found	Not Found	Not Found	Not Found	Not Found	Not Found	Not Found	Not Found	0	0	High	Medium		0.01179		0.1183	2.34	418.6	314.2	314.2	0.004620436	0.000150219	0.000150158	0.001097695	0.042515366	0.000210058	0.000207023	0.00264715	1.82	24.4	R.YSRTEGSLDGT.-	[707-717]	Used
	High	[K].AVPDAVESR.[Y]		1	100	P16284-3	P16284-3 [698-706]		0	943.48434	3	0.922236346	0.950494408	0.847196603	1337613.016	733047.3648	4479819.633		970649.4425	969806.5049	726243.2299	1003984.24	586004.1103	556076.9656	470297.3558	544737.2493	2419219.984		3977642.386	579714.7702	1331477.962	316727.4321	264856.9349	919805.4089	1555297.374	1500706.893	1066597.028	669930.6481	1014615.745	2193111.559		1466144.776	477368.4509	955772.5691	632177.2238		1039401.948	12024242.29	3502145.004	3388284.889	3028102.072	1507726.483	1193287.591		839120.5468	3019028.952	3125149.022	701127.0465	2012727.51	3065289.57			686764.7309	1217462.223	874859.8245	1167612.426	2899799.247	1661724.479	1746837.189	1599634.542	1668120.96	341823.2151	864496.3377	949711.7357	789819.0196		604984.0691	1255269.29	5322602.393	790267.7284	1926866.373	1051197.168	1816577.188	1366459.936	6157791.5	242429.9407	2234234.233	1642264.584	917112.2664	9679786.501	3236937.152	826054.968	1472060.89	2643925.415	3605555.308		3855189.556	1349586.741	953547.1539	1904991.716	1521130.65	751863.6702		2748917.252	1646265.608		1393314.764		2327069.108			552846.6505			5109799.384	1190071.687	915687.7057	2632385.465	2259998.515		1454219.833	2035836.703	1022535.51	748790.7099	1094888.786	1056717.67	1057798.727	505843.2009	830364.25	2183925.195	1101753.799	513890.4531	406185.9389	1365984.524	1175449.218	1604159.674	1350956.229	1269994.94		High	Peak Found	High	High	Peak Found	Peak Found	High	Peak Found	High	High	Peak Found	High	Peak Found	Peak Found	High	Peak Found	Peak Found	High	Peak Found	Peak Found	High	High	Peak Found	High	Peak Found	Peak Found	Not Found	Peak Found	Peak Found	High	Peak Found	Not Found	Peak Found	Peak Found	High	Peak Found	Peak Found	High	High	Not Found	High	High	Peak Found	Peak Found	Peak Found	High	Not Found	Peak Found	Peak Found	Peak Found	High	Peak Found	Peak Found	Peak Found	High	High	High	Peak Found	Peak Found	Peak Found	Peak Found	Not Found	Peak Found	Peak Found	Peak Found	Peak Found	High	Peak Found	High	High	Peak Found	Peak Found	Peak Found	High	Peak Found	Peak Found	High	High	Peak Found	High	High	Not Found	Peak Found	High	High	High	High	High	Not Found	High	High	Not Found	High	Not Found	High	Not Found	Not Found	Peak Found	Not Found	Not Found	High	High	High	High	High	High	High	High	Peak Found	High	High	High	High	Peak Found	Peak Found	High	High	Peak Found	High	Peak Found	High	Peak Found	High	Peak Found	0	0	High	High		0.00004171		0.0002895	2.31	429.6	239.9	239.9	0.004854312	0.000190854	0.000190611	0.001206564	0.044659458	0.000379292	0.000378574	0.003568243	1.73	25.7	K.AVPDAVESR.Y	[698-706]	Used
	High	[K].NSNDPAVFK.[D]		1	57	P16284-3	P16284-3 [457-465]		0	991.48434	1	0.683858714	0.389253805	0.665855551	799090.3739	990408.2146	3558854.652	992559.3211	529936.2614						320615.3037	411978.7227							369052.9662										248415.8344	404026.2022		345977.6128			1085532.843			717302.9173											320376.0432	577369.075								294768.3448										704068.9885						402228.2439	408764.4852	7695838.986	1100737.867		1227933.793											1151175.239				202158.7546		511996.7975	177252.6056	671765.3251		52871.96939						310812.8137											278078.2316									High	Peak Found	Peak Found	Peak Found	Peak Found	Peak Found	High	Peak Found	High	Peak Found	High	High	Peak Found	Peak Found	High	High	High	Peak Found	Peak Found	High	Peak Found	Peak Found	Peak Found	Peak Found	Peak Found	Peak Found	High	Peak Found	High	High	High	High	Peak Found	High	High	Peak Found	High	High	High	High	High	High	High	Peak Found	Peak Found	High	Peak Found	Peak Found	High	Peak Found	High	Peak Found	Peak Found	Peak Found	Peak Found	Peak Found	Peak Found	High	Peak Found	Peak Found	Peak Found	Peak Found	Peak Found	High	High	High	High	High	High	High	High	High	High	High	High	Peak Found	High	Peak Found	Peak Found	High	Peak Found	Not Found	Peak Found	Peak Found	Not Found	Peak Found	Peak Found	Peak Found	Not Found	Peak Found	Peak Found	Not Found	Peak Found	Peak Found	Peak Found	Peak Found	Peak Found	Peak Found	Not Found	Peak Found	Not Found	Not Found	Not Found	Peak Found	Not Found	Peak Found	Not Found	Peak Found	Not Found	Peak Found	Peak Found	Peak Found	Peak Found	Not Found	Peak Found	Not Found	Peak Found	Peak Found	Peak Found	Peak Found	Not Found	Not Found	Peak Found	Peak Found	0	0	High	High		0.00006088		0.0003693	2.25	393.6	217.7	217.7	0.00562455	0.000222626	0.000222371	0.001422644	0.051714839	0.000607506	0.000607177	0.004493405	2.09	29.56	K.NSNDPAVFK.D	[457-465]	Used
	High	[K].CTVIVNNK.[E]	1xCarbamidomethyl [C1]	1	12	P16284-3	P16284-3 [109-116]		0	947.49788	1			3.66332E-17																																		10930029.49	2606421.204		13428936.66								7411041.411	2810914.791						2676769.258		507139.502	602399.6101								476537.087	1202633.359	2507998.858	1298350.693	1302251.417		900391.1912	1544782.796						51326487.09		1306355.903		1481575.02	2550679.026			683256.7151			662997.3703																1049134.972	6440197.96				4978757.396						1460056.961	1796244.882	1055285.337										Not Found	Not Found	Not Found	Not Found	Not Found	Not Found	Not Found	Not Found	Peak Found	Not Found	Not Found	Not Found	High	Not Found	Peak Found	Not Found	Not Found	Not Found	Not Found	Peak Found	High	High	Not Found	Not Found	Not Found	Peak Found	Not Found	Not Found	Not Found	Not Found	Peak Found	Not Found	Not Found	Peak Found	Peak Found	Not Found	Peak Found	Not Found	Not Found	Not Found	Peak Found	Not Found	Not Found	Not Found	Peak Found	Peak Found	Not Found	Not Found	Not Found	Not Found	Not Found	Peak Found	Not Found	Peak Found	Peak Found	Not Found	Not Found	Not Found	Not Found	Not Found	Not Found	Not Found	Peak Found	High	High	High	Peak Found	Not Found	Peak Found	Peak Found	Not Found	Not Found	Not Found	Not Found	Not Found	Peak Found	Not Found	Peak Found	Peak Found	Peak Found	Peak Found	Not Found	Not Found	Peak Found	Not Found	Not Found	Peak Found	Not Found	Not Found	Not Found	Not Found	Not Found	Not Found	Not Found	Not Found	Not Found	Not Found	Not Found	Not Found	Not Found	Not Found	Not Found	Peak Found	Peak Found	Not Found	Peak Found	Not Found	Peak Found	Not Found	Not Found	Not Found	Not Found	Not Found	Peak Found	Peak Found	High	Peak Found	Not Found	Not Found	Not Found	Not Found	Not Found	Not Found	Not Found	0	0	High	High		0.0003544		0.00321	2.25	429.1	271.5	271.5	0.005674995	0.000240323	0.000240266	0.001538462	0.052176613	0.000644192	0.000643812	0.004472659	1.77	24.1	K.CTVIVNNK.E	[109-116]	Used
	High	[R].IISGIHMQTSESTK.[S]	1xOxidation [M7]	1	7	P16284-3	P16284-3 [210-223]		0	1547.77338	1	0.123495502	0.016621765	0.487252594										188751.4887		327543.4191	2435853.859		2476959.378	396750.3427			1120267.262			851615.7066				1437493.283														297378.2913		525502.9881				1486986.517																3461534.756		1079829.308	573545.6764	544279.5327	395751.0836						654012.1297				1130844.81																																																	Not Found	Not Found	Not Found	Not Found	Not Found	Not Found	Not Found	Not Found	Not Found	Peak Found	Not Found	Peak Found	Peak Found	Not Found	Peak Found	Peak Found	Not Found	Not Found	Peak Found	Not Found	Not Found	High	Not Found	Not Found	Not Found	Peak Found	Not Found	Not Found	Not Found	Not Found	Not Found	Not Found	Not Found	Not Found	Not Found	Not Found	Not Found	Not Found	Not Found	Peak Found	Not Found	Peak Found	Not Found	Not Found	Not Found	Peak Found	Not Found	Not Found	Not Found	Not Found	Not Found	Not Found	Not Found	Not Found	Not Found	Not Found	Not Found	Not Found	Not Found	Not Found	Not Found	Peak Found	Not Found	High	High	High	Peak Found	Not Found	Not Found	Not Found	Not Found	Not Found	Peak Found	Not Found	Not Found	Not Found	Peak Found	Not Found	Not Found	Not Found	Not Found	Not Found	Not Found	Not Found	Not Found	Not Found	Not Found	Not Found	Not Found	Not Found	Not Found	Not Found	Not Found	Not Found	Not Found	Not Found	Not Found	Not Found	Not Found	Not Found	Not Found	Not Found	Not Found	Not Found	Not Found	Not Found	Not Found	Not Found	Not Found	Not Found	Not Found	Not Found	Not Found	Not Found	Not Found	Not Found	Not Found	Not Found	Not Found	Not Found	Not Found	Not Found	Not Found	Not Found	0	210	High	High		0.00002385		0.000018	2.24	337	227.9	227.9	0.005708368	0.000250173	0.000250135	0.001535191	0.052482098	0.000661403	0.000661081	0.00459506	1.68	25.02	R.IISGIHMQTSESTK.S	[210-223]	Used
	High	[R].ANHASSVPR.[S]		1	12	P16284-3	P16284-3 [578-586]		0	938.48025	2			3.66332E-17																																	271761.1984	1515299.221			625919.5696														104516.0444														4297341.212										340854.3421																522680.526	11767.81518												322055.0191		439419.6253								133222.4152	568878.0921			110711.6563				115902.2217				Peak Found	Peak Found	Peak Found	Peak Found	Peak Found	Peak Found	Peak Found	Not Found	Peak Found	Peak Found	Peak Found	Peak Found	Not Found	Not Found	Not Found	Not Found	Not Found	Peak Found	Peak Found	Peak Found	Peak Found	Peak Found	Peak Found	Peak Found	Not Found	Peak Found	Not Found	Peak Found	Peak Found	Peak Found	Peak Found	Not Found	Peak Found	Peak Found	Not Found	Not Found	Peak Found	Not Found	Not Found	Not Found	Not Found	Not Found	Not Found	Not Found	Not Found	Not Found	Not Found	Not Found	Not Found	Not Found	High	Peak Found	Peak Found	Peak Found	Not Found	Peak Found	Not Found	Not Found	Peak Found	Peak Found	Not Found	Not Found	Peak Found	Not Found	Peak Found	Not Found	Not Found	Not Found	Not Found	Peak Found	Not Found	Not Found	Not Found	Not Found	Peak Found	Not Found	Not Found	Not Found	Not Found	Not Found	Not Found	Not Found	Not Found	Peak Found	Not Found	Not Found	Not Found	Not Found	Not Found	Not Found	Peak Found	Peak Found	Not Found	Not Found	Not Found	Not Found	Not Found	Not Found	Peak Found	Not Found	Peak Found	Not Found	Not Found	Peak Found	Peak Found	Peak Found	Not Found	High	Peak Found	Not Found	Not Found	Not Found	Not Found	High	High	Not Found	Peak Found	High	Not Found	Peak Found	Not Found	High	Not Found	Not Found	0	0	High	High		0.000348		0.002977	2.03	342.4	221.1	221.1	0.009307877	0.000581336	0.000581333	0.001891621	0.085329381	0.002173093	0.002171265	0.010991725	1.79	19.08	R.ANHASSVPR.S	[578-586]	Used
	High	[R].IYDSGTYK.[C]		1	106	P16284-3	P16284-3 [101-108]		0	946.45164	2	0.672640883	4.58126E-17	0.651236414						667764.4206								2465647.4	1531971.043							472919.032																	1861331.735			597100.7678			3868100.22				238953.4721			5545254.304					589978.1786	256189.8779				1118218.656	3547704.071						7660140.296	5898816.123	2096378.596			276652.7913		3324224.911		6146748.739	1596670.517	17518124.64		44273.08249	3261324.259					296668.5209				123964.5211		41600.16485		195667.804		145276.7864		67107.6395	1239431.049			6454266.127	742694.6958				5726017.153									2520348.625								Peak Found	High	High	High	Peak Found	High	Peak Found	Peak Found	Peak Found	High	Peak Found	Peak Found	Peak Found	Peak Found	High	High	High	High	Peak Found	High	Peak Found	High	Peak Found	High	High	High	Peak Found	High	Peak Found	High	High	High	High	Peak Found	High	Peak Found	Peak Found	High	Peak Found	Peak Found	Peak Found	High	Peak Found	High	High	High	High	Peak Found	High	Peak Found	High	High	Peak Found	High	Peak Found	Peak Found	Peak Found	High	High	Peak Found	High	High	High	High	High	High	High	Peak Found	High	High	High	Peak Found	Peak Found	Peak Found	High	Peak Found	Peak Found	High	Peak Found	Peak Found	High	Peak Found	Peak Found	High	Peak Found	Peak Found	High	Peak Found	Peak Found	Peak Found	High	Peak Found	Peak Found	Peak Found	Peak Found	Peak Found	Peak Found	Peak Found	Peak Found	Peak Found	Peak Found	Peak Found	Peak Found	Peak Found	Peak Found	Peak Found	High	Peak Found	Peak Found	Peak Found	Peak Found	Peak Found	Peak Found	Peak Found	Peak Found	Peak Found	Peak Found	High	Peak Found	Peak Found	High	Peak Found	Peak Found	High	0	101	High	High		0.000175		0.001515	1.79	368.4	143.3	143.3	0.016362151	0.001058143	0.001058092	0.002824574	0.149070404	0.003646159	0.003645687	0.016395271	1.78	24.92	R.IYDSGTYK.C	[101-108]	Used
	High	[R].ISYDAQFEVIK.[G]		1	5	P16284-3	P16284-3 [413-423]		0	1312.67834	0	0.9598955	0.77004535	0.782265486	79847.19089	82284.47556		122549.9133			129650.1019		17083.00269	22596.80248	21515.85513		658781.4521			20841.66837	31140.2941				73242.4854	129566.9387		85479.43768	27490.38872	32102.77199	48855.57952	35773.50651	19376.11234	19163.14006											63803.30411					638806.6781											54748.16704							238218.1055	53056.91342		38626.80948			51841.60109	473080.4617	113698.0568	119968.8546					54192.18408	663645.1414					67289.44477																																										Peak Found	Peak Found	Not Found	Peak Found	Not Found	Not Found	High	Not Found	Peak Found	Peak Found	Peak Found	Not Found	Peak Found	Not Found	Not Found	Peak Found	Peak Found	Not Found	Not Found	Not Found	Peak Found	Peak Found	Not Found	Peak Found	Peak Found	Peak Found	High	Peak Found	Peak Found	Peak Found	Not Found	Not Found	Not Found	Not Found	Not Found	Not Found	Not Found	Not Found	Not Found	Not Found	Peak Found	Not Found	Not Found	Not Found	Not Found	Peak Found	Not Found	Not Found	Not Found	Not Found	Not Found	Not Found	Not Found	Not Found	Not Found	Not Found	Peak Found	Not Found	Not Found	Not Found	Not Found	Not Found	Not Found	High	Peak Found	Not Found	Peak Found	Not Found	Not Found	Peak Found	Peak Found	Peak Found	Peak Found	Not Found	Not Found	Not Found	Not Found	Peak Found	Peak Found	Not Found	Not Found	Not Found	Not Found	Peak Found	Not Found	Not Found	Not Found	Not Found	Not Found	Not Found	Not Found	Not Found	Not Found	Not Found	Not Found	Not Found	Not Found	Not Found	Not Found	Not Found	Not Found	Not Found	Not Found	Not Found	Not Found	Not Found	Not Found	Not Found	Not Found	Not Found	Not Found	Not Found	Not Found	Not Found	Not Found	Not Found	Not Found	Not Found	Not Found	Not Found	Not Found	Not Found	Not Found	Not Found	0	0	High	High		0.000175		0.001567	1.78	315.8	151	151	0.016415224	0.001084805	0.001084362	0.002820874	0.149546586	0.003708122	0.003706839	0.016807658	0.98	52.68	R.ISYDAQFEVIK.G	[413-423]	Used
	High	[K].SELVTVTESFSTPK.[F]		1	3	P16284-3	P16284-3 [224-237]		0	1524.77918	1			3.66332E-17																																	8066.412733								9010.375214					7327.477928			18423.88919			93869.3016		27349.62773					8861.676001			15917.56514					5914.150432	15469.8927					17414.13964		6350.510348				90080.25133			39915.34309																									43379.55739	309817.1689	11417.94046	238916.2776		314686.7428				426557.7563					718058.0915		85252.77573			Peak Found	Not Found	Not Found	Not Found	Not Found	Not Found	Not Found	Not Found	Peak Found	Peak Found	Peak Found	Not Found	Peak Found	Not Found	Not Found	Not Found	Not Found	Not Found	Not Found	Not Found	Not Found	Peak Found	Not Found	Peak Found	Not Found	Peak Found	Not Found	Peak Found	Not Found	Peak Found	Peak Found	Not Found	Peak Found	Peak Found	Not Found	Not Found	Not Found	Not Found	Peak Found	Peak Found	Peak Found	Not Found	Peak Found	Not Found	Not Found	High	Not Found	Not Found	Peak Found	Not Found	Peak Found	Peak Found	Not Found	Peak Found	Not Found	Not Found	Peak Found	Not Found	Peak Found	Not Found	Not Found	Peak Found	Not Found	Not Found	Peak Found	Not Found	Peak Found	Peak Found	Not Found	Not Found	Not Found	Not Found	Peak Found	Not Found	Peak Found	Not Found	Not Found	Peak Found	Peak Found	Not Found	Not Found	Peak Found	Not Found	Peak Found	Not Found	Not Found	Not Found	Not Found	Not Found	Not Found	Not Found	Not Found	Not Found	Not Found	Not Found	Not Found	Not Found	Not Found	Not Found	Not Found	Not Found	Not Found	Not Found	Not Found	Not Found	Not Found	Peak Found	Peak Found	Peak Found	Peak Found	Peak Found	Peak Found	Not Found	Not Found	Not Found	High	Not Found	Not Found	Not Found	Not Found	Peak Found	Not Found	Peak Found	Not Found	0	224	High	High		0.001052		0.01013	1.75	174.6	174.6	174.6	0.017833891	0.001595133	0.001595056	0.003225491	0.162258866	0.005863754	0.005857642	0.024217961	0.99	54.67	K.SELVTVTESFSTPK.F	[224-237]	Used
	High	[K].AIVAHNR.[H]		1	7	P16284-3	P16284-3 [277-283]		0	780.4475	0			3.66332E-17																																																				308194.2792		394386.349											2271838.299															29796.29768													9405.788126	3227.082165						10568.40578								1982.301793										301621.3125								Not Found	Not Found	Not Found	Not Found	Not Found	Not Found	Not Found	Not Found	Not Found	Not Found	Not Found	Not Found	Not Found	Not Found	Not Found	Not Found	Not Found	Not Found	Not Found	Not Found	Not Found	Not Found	Not Found	Not Found	Not Found	Not Found	Not Found	Not Found	Not Found	Not Found	Not Found	Not Found	Not Found	Not Found	Not Found	Not Found	Not Found	Not Found	Not Found	Not Found	Not Found	Not Found	Not Found	Not Found	Not Found	Not Found	Not Found	Not Found	Not Found	Not Found	Not Found	High	Not Found	High	Not Found	Not Found	Not Found	Not Found	Not Found	Not Found	Not Found	Not Found	Not Found	Not Found	Peak Found	Not Found	Not Found	Not Found	Not Found	Not Found	Not Found	Not Found	Not Found	Not Found	Not Found	Not Found	Not Found	Not Found	Not Found	Peak Found	Not Found	Not Found	Not Found	Not Found	Not Found	Not Found	Not Found	Not Found	Not Found	Not Found	Not Found	Not Found	Peak Found	Peak Found	Not Found	Not Found	Not Found	Not Found	Not Found	Peak Found	Not Found	Not Found	Not Found	Not Found	Not Found	Not Found	Not Found	Peak Found	Not Found	Not Found	Not Found	Not Found	Not Found	High	Not Found	Not Found	Not Found	High	Not Found	Not Found	Not Found	Not Found	Not Found	Not Found	0	277	High	High		0.004218		0.04132	1.74	405.7	115.8	115.8	0.018030413	0.001657296	0.001657029	0.003316103	0.164017112	0.006099347	0.006098948	0.02507242	1.69	18.18	K.AIVAHNR.H	[277-283]	Used
	High	[K].EAIQGGIVR.[V]		1	13	P16284-3	P16284-3 [141-149]		0	942.53671	1	0.835610895	4.58126E-17	0.206712511				963276.2962		1373839.092		312486.7321			547048.5647	840648.1012	1734793.759		2345749.023	530788.2713		1133587.628		792764.0521	2658153.637	4380312.661	864396.5336																							4920567.298											2378428.195	2369015.013						5668444.117	5058792.787	2676289.626	2353023.446														2536518.296																																													Peak Found	Peak Found	Peak Found	Peak Found	Peak Found	Peak Found	Peak Found	Peak Found	Peak Found	Peak Found	Peak Found	Peak Found	Peak Found	Peak Found	Peak Found	Peak Found	Peak Found	Peak Found	Peak Found	High	Peak Found	Peak Found	Peak Found	Peak Found	High	Peak Found	Peak Found	Peak Found	Peak Found	Peak Found	Peak Found	Peak Found	High	Peak Found	Peak Found	Peak Found	Not Found	Peak Found	Peak Found	High	High	Peak Found	Peak Found	Peak Found	Peak Found	High	Peak Found	Peak Found	Peak Found	Peak Found	High	Peak Found	Peak Found	Peak Found	Peak Found	Peak Found	High	Peak Found	Peak Found	Peak Found	Peak Found	Peak Found	Peak Found	Peak Found	High	Peak Found	Peak Found	Peak Found	Peak Found	Peak Found	High	Peak Found	Peak Found	Peak Found	Peak Found	Not Found	Peak Found	Peak Found	Peak Found	Peak Found	Peak Found	Not Found	Peak Found	Peak Found	Peak Found	Not Found	Not Found	Not Found	Not Found	Not Found	Not Found	Not Found	Not Found	Not Found	Not Found	Not Found	Not Found	Not Found	Not Found	Not Found	Peak Found	Peak Found	Not Found	Peak Found	Peak Found	Not Found	Not Found	Peak Found	Peak Found	Peak Found	Not Found	Peak Found	Not Found	Peak Found	Peak Found	Not Found	Peak Found	Peak Found	Not Found	Peak Found	Not Found	Peak Found	Peak Found	Peak Found	0	0	High	High		0.0005024		0.004787	1.74	332.9	156.9	156.9	0.018116179	0.001691579	0.001691568	0.003312871	0.164784202	0.006262705	0.006262563	0.025694652	2.03	31.53	K.EAIQGGIVR.V	[141-149]	Used
	High	[K].DTETVYSEVRK.[A]		1	12	P16284-3	P16284-3 [687-697]		1	1326.65359	0	0.326829831	0.467051267	0.814634763							323709.7828				129244.5651	175054.6952	1046924.507		1624523.91						554500.6419	800339.3819			662078.1998		391959.3012						359562.6471			544007.5231				506957.6692							307897.6202										279384.1268							802598.8647		381931.0965	320058.6976								536179.1075																																																			Not Found	Not Found	Not Found	Not Found	Peak Found	Not Found	High	Peak Found	Peak Found	Peak Found	Peak Found	Peak Found	Peak Found	Peak Found	Peak Found	Not Found	Peak Found	Not Found	Not Found	Not Found	Peak Found	High	Peak Found	Peak Found	High	High	Peak Found	Not Found	Peak Found	Not Found	Peak Found	Not Found	Peak Found	Not Found	Peak Found	Peak Found	Not Found	Not Found	Not Found	High	Peak Found	Not Found	Peak Found	Not Found	Peak Found	Peak Found	Peak Found	Not Found	Not Found	Not Found	Not Found	Not Found	Not Found	Not Found	Not Found	Not Found	Peak Found	Not Found	Not Found	Not Found	Not Found	Peak Found	Not Found	Peak Found	Peak Found	Peak Found	Peak Found	High	Not Found	Not Found	High	Peak Found	High	Peak Found	Peak Found	Not Found	High	Not Found	Peak Found	Not Found	Not Found	Not Found	Not Found	Not Found	Not Found	Not Found	Not Found	Not Found	Not Found	Not Found	Not Found	Not Found	Not Found	Not Found	Not Found	Not Found	Not Found	Not Found	Not Found	Not Found	Not Found	Not Found	Not Found	Not Found	Not Found	Not Found	Not Found	Not Found	Not Found	Not Found	Not Found	Not Found	Not Found	Not Found	Not Found	Not Found	Not Found	Not Found	Not Found	Not Found	Not Found	Not Found	Not Found	Not Found	0	0	High	High		0.0007628		0.007391	1.59	265.7	144.4	144.4	0.025869605	0.002373102	0.002372592	0.004228528	0.233445767	0.01050587	0.010505224	0.041332733	1.59	29.17	K.DTETVYSEVRK.A	[687-697]	Used
	High	[K].GQTIEVR.[C]		1	28	P16284-3	P16284-3 [424-430]		0	802.44174	1	0.857054822	0.925399222	0.87661789							1024328.335				677440.916	847541.9757	968773.2667				1411369.691				2277351.574	4544434.405	1264448.382	2115934.386	840837.7383		1419514.712				755072.5939															7247476.812	923493.9159	512695.1683		700464.0334	1410007.462	2124867.675			1891881.951	946605.7258	1828123.293	1149014.571					827222.717	4150786.817	7950034.905	4116805.404	3951376.023	1316532.297	1189540.696	2338692.285		690266.8234	1155757.166		1029018.018						7741528.95		2338447.865		697118.9675	1875561.761	2847728.969	994894.4247		2331131.994	755933.6194	426758.0805	2674778.297	41580.19562	1017628.325			3897938.777		365334.0973	1451754.716	1976058.647	5278610.578	1649967.763	889892.4231	919055.5111	2449622.613	1000246.506		709975.6978	1032083.492	1357957.884	3433834.49	441167.0322	831437.9961	2289901.427	1200270.821	295928.7344	1328647.864	1152618.225	1316164.166	669970.0555	1274713.843	753766.4619		Not Found	Not Found	Not Found	Not Found	Not Found	Peak Found	Peak Found	Peak Found	Peak Found	Peak Found	Peak Found	High	Peak Found	Not Found	Peak Found	High	Peak Found	Peak Found	Peak Found	Peak Found	High	High	High	High	Peak Found	Peak Found	Peak Found	Peak Found	Peak Found	Peak Found	Peak Found	Peak Found	Peak Found	Peak Found	Not Found	Peak Found	Not Found	Not Found	Not Found	Peak Found	Not Found	Peak Found	Peak Found	Peak Found	Not Found	Peak Found	High	Peak Found	Not Found	Peak Found	High	High	Peak Found	Peak Found	High	Peak Found	Peak Found	High	Peak Found	Peak Found	Peak Found	Peak Found	High	High	High	High	High	Peak Found	High	High	Not Found	Peak Found	Peak Found	Peak Found	High	Not Found	Peak Found	Peak Found	Peak Found	Not Found	High	Not Found	Peak Found	Peak Found	Peak Found	Peak Found	Peak Found	Peak Found	Not Found	High	Peak Found	Peak Found	Peak Found	Peak Found	Peak Found	Not Found	Not Found	Peak Found	Not Found	Peak Found	Peak Found	Peak Found	Peak Found	Peak Found	Peak Found	Peak Found	Peak Found	Peak Found	Peak Found	Peak Found	Peak Found	Peak Found	Peak Found	Peak Found	Peak Found	High	Peak Found	Peak Found	Peak Found	Peak Found	Peak Found	Peak Found	Peak Found	Peak Found	0	424	High	High		0.004414		0.04336	1.34	337.9	50	50	0.045859655	0.003576766	0.003575743	0.007728894	0.403137615	0.02701237	0.027012257	0.11159041	1.29	25.08	K.GQTIEVR.C	[424-430]	Used
	High	[R].IISGIHMQTSESTK.[S]		1	1	P16284-3	P16284-3 [210-223]		0	1531.77847	0																																																																																																																																No Quan Values	Not Found	Not Found	Not Found	Not Found	Not Found	Not Found	Not Found	Not Found	Not Found	Not Found	Not Found	Not Found	Not Found	Not Found	Not Found	Not Found	Not Found	Not Found	Not Found	Not Found	Not Found	Not Found	Not Found	Not Found	Not Found	Not Found	Not Found	Not Found	Not Found	Not Found	Not Found	Not Found	Not Found	Not Found	Not Found	Not Found	Not Found	Not Found	Not Found	Not Found	Not Found	Not Found	Not Found	Not Found	Not Found	High	Not Found	Not Found	Not Found	Not Found	Not Found	Not Found	Not Found	Not Found	Not Found	Not Found	Not Found	Not Found	Not Found	Not Found	Not Found	Not Found	Not Found	Not Found	Not Found	Not Found	Not Found	Not Found	Not Found	Not Found	Not Found	Not Found	Not Found	Not Found	Not Found	Not Found	Not Found	Not Found	Not Found	Not Found	Not Found	Not Found	Not Found	Not Found	Not Found	Not Found	Not Found	Not Found	Not Found	Not Found	Not Found	Not Found	Not Found	Not Found	Not Found	Not Found	Not Found	Not Found	Not Found	Not Found	Not Found	Not Found	Not Found	Not Found	Not Found	Not Found	Not Found	Not Found	Not Found	Not Found	Not Found	Not Found	Not Found	Not Found	Not Found	Not Found	Not Found	Not Found	Not Found	Not Found	Not Found	Not Found	Not Found	Not Found	0	0	High	Medium		0.02973		0.3091	1.23	241	33.7	33.7	0.058972558	0.004536847	0.004536211	0.010352637	0.506220029	0.038279845	0.038279771	0.168270125	1.16		R.IISGIHMQTSESTK.S	[210-223]	Not Used
	High	[K].MLSEVLR.[V]	1xOxidation [M1]	1	2	P16284-3	P16284-3 [487-493]		0	863.46551	0			3.66332E-17																																345962.7535	448602.4997					557211.2544		653711.4365			693658.2178			256820.1377				231200.3565			83115.69144		101095.9004	484073.2688	154153.2458		148197.2331			2625937.3		584916.5781	952928.3867	630363.8485	337683.2998						582112.9609	919567.9972		734707.1071	2052678.264		1583708.225			363999.0732		176213.4448	119491.8019									24256.60213	220933.7901						4316772.825	2611407.2		518244.3659	1042071.389	1971201.754		931576.7232			149286		216357.6482	500225.5298	841088.6292		369852.5132	72234.0625	1114522.705	1245566.097		762819.1089	153003.6876			Peak Found	Peak Found	Peak Found	Peak Found	Peak Found	Peak Found	Peak Found	Peak Found	Peak Found	Peak Found	Peak Found	Peak Found	Peak Found	Peak Found	Peak Found	Peak Found	Peak Found	Peak Found	Peak Found	Peak Found	Peak Found	Peak Found	Peak Found	Peak Found	Peak Found	Peak Found	Peak Found	Peak Found	Peak Found	Peak Found	Peak Found	Peak Found	Peak Found	Not Found	Peak Found	Peak Found	Peak Found	Peak Found	Peak Found	Peak Found	Peak Found	Peak Found	Peak Found	Peak Found	Peak Found	Peak Found	Peak Found	Peak Found	Peak Found	Peak Found	Not Found	Not Found	Peak Found	Peak Found	Peak Found	Peak Found	Peak Found	Peak Found	Peak Found	Peak Found	Peak Found	Peak Found	Not Found	Peak Found	High	Peak Found	Peak Found	Peak Found	Not Found	Not Found	Peak Found	Peak Found	Peak Found	Peak Found	Peak Found	Peak Found	Peak Found	Peak Found	Peak Found	Peak Found	Not Found	Peak Found	Not Found	Peak Found	Peak Found	Not Found	Not Found	Not Found	Not Found	Not Found	Not Found	Not Found	Not Found	Peak Found	Peak Found	Not Found	Not Found	Not Found	Not Found	Not Found	Peak Found	Peak Found	Not Found	Peak Found	Peak Found	Peak Found	Not Found	Peak Found	Not Found	Not Found	Peak Found	Not Found	Peak Found	Peak Found	Peak Found	Not Found	Peak Found	Peak Found	Peak Found	Peak Found	Not Found	Peak Found	Peak Found	Not Found	0	487	High	High		0.001469		0.01389	1.2	287.5	15.6	15.6	0.062806868	0.004883675	0.004883544	0.011082762	0.534905668	0.047025765	0.047025679	0.209509236	1.75	35.05	K.MLSEVLR.V	[487-493]	Used
	High	[K].KDTETVYSEVR.[K]		1	1	P16284-3	P16284-3 [686-696]		1	1326.65359	0																																																																																																																																No Quan Values	Not Found	Not Found	Not Found	Not Found	Not Found	Not Found	Not Found	Not Found	Not Found	Not Found	Not Found	Not Found	Not Found	Not Found	Not Found	Not Found	Not Found	Not Found	Not Found	Not Found	Not Found	Not Found	Not Found	Not Found	Not Found	Not Found	Not Found	Not Found	Not Found	Not Found	Not Found	Not Found	Not Found	Not Found	Not Found	Not Found	Not Found	Not Found	High	Not Found	Not Found	Not Found	Not Found	Not Found	Not Found	Not Found	Not Found	Not Found	Not Found	Not Found	Not Found	Not Found	Not Found	Not Found	Not Found	Not Found	Not Found	Not Found	Not Found	Not Found	Not Found	Not Found	Not Found	Not Found	Not Found	Not Found	Not Found	Not Found	Not Found	Not Found	Not Found	Not Found	Not Found	Not Found	Not Found	Not Found	Not Found	Not Found	Not Found	Not Found	Not Found	Not Found	Not Found	Not Found	Not Found	Not Found	Not Found	Not Found	Not Found	Not Found	Not Found	Not Found	Not Found	Not Found	Not Found	Not Found	Not Found	Not Found	Not Found	Not Found	Not Found	Not Found	Not Found	Not Found	Not Found	Not Found	Not Found	Not Found	Not Found	Not Found	Not Found	Not Found	Not Found	Not Found	Not Found	Not Found	Not Found	Not Found	Not Found	Not Found	Not Found	Not Found	Not Found	Not Found	0	0	High	Low		0.3524		0.9784	0.81	107	17.5	17.5	0.154248104	0.009545239	0.009545089	0.0359976	0.895445371	0.193362489	0.193361322	0.695177448	1.27		K.KDTETVYSEVR.K	[686-696]	Not Used
P00338-1	LDHA	L-lactate dehydrogenase A chain [OS=Homo sapiens]	n/a	High		0.004	36	310	14	332	36.7	8.27	224.07	metabolic process;regulation of biological process;response to stimulus	cytoplasm;cytosol;membrane;nucleus	catalytic activity;nucleotide binding;protein binding	Pf00056, Pf02866	3939	11	ENSG00000134333.13	Propanoate metabolism; Glycolysis / Gluconeogenesis; Central carbon metabolism in cancer; Metabolic pathways; Pyruvate metabolism; Cysteine and methionine metabolism; Glucagon signaling pathway; HIF-1 signaling pathway	Pyruvate metabolism	Cori Cycle; Photodynamic therapy-induced HIF-1 survival signaling; Amino Acid metabolism; Glycolysis and Gluconeogenesis	16	1	32367307.91	15707598.53	15506511.03	8840373.256	10110110.07	13053990.31	8710545.36	30131486.14	9076252.01	11664713.66	11124255.23	3993569.465	12895305.64	23835061.18	26908951.21	6456914.163	27500401.68	9922497.855	6432459.646	5422209.758	8563893.987	9297926.079	3814584.691	11935191.43	17522171.7	16854077.98	9542896.831	6327514.095	15423475.22	8118544.01	14523536.92	13654805.61	12401325.83	118384210	22397851.71	5701101.281	10154729.14	11469597.1	26740927.45	7083570.09	3107020.086	11270966.17	11170136.56	10198371.36	18565797.48	10061265.7	5775315.83	6767547.709	6745117.358	10161331.66	1704306.318	2580913.861	4470108.531	5313742.348	1555258.884	400247.7531	5860511.274	4439298.671	2722365.805	6618302.356	7110214.117	52042282.17	2142160.079	10269165.65	10242208.7	5836734.054	7959391.902	13298331.98	6205325.095	7276611.175	36281456.88	4731075.057	26894715.56	17339889.84	11153586.15	63181897.38	13827782.7	10368241.13	17960172.17	10302766.22	20402404.91	9269982.489	6906338.316	6555531.974	5765778.623	3888810.656	4674060.374	7572574.781	12313507.92	4751441.21	11443279.25	9980772.936	18649014.21	1167334.6	8914586.36	8957066.741	14757918.25	14609934.8	3673566.287	10364741.07	3130846.099	1375436.169	1617839.209	490883.0202	3604672.846	1281838.91	3170983.865	901309.1102	2415303.203	1389346.36	1568593.518	1569257.038	2719506.27	3172608.69	1006962.707	2095212.26	320288.491	1662456.891	455451.646	142320.2189	4395089.55	4089479.206	2856995.429	1631979.177	High	Peak Found	Peak Found	Peak Found	Peak Found	Peak Found	High	High	High	High	High	Peak Found	High	Peak Found	High	Peak Found	High	Peak Found	Peak Found	High	High	High	High	High	High	High	High	Peak Found	Peak Found	High	High	High	High	High	High	Peak Found	Peak Found	Peak Found	Peak Found	Peak Found	High	High	Peak Found	Peak Found	Peak Found	High	Peak Found	Peak Found	Peak Found	Peak Found	High	High	Peak Found	High	High	High	High	Peak Found	High	Peak Found	High	High	High	High	High	High	High	Peak Found	Peak Found	High	High	High	High	High	High	High	High	High	High	High	High	High	High	High	Peak Found	High	High	High	High	High	High	High	High	Peak Found	High	Peak Found	Peak Found	High	Peak Found	Peak Found	High	High	High	Peak Found	High	High	High	Peak Found	High	Peak Found	High	Peak Found	High	High	High	High	High	High	High	High	High	High	High	Peak Found	40.13	0.004310345	2
	Confidence	Annotated Sequence	Modifications	# Protein Groups	# PSMs	Master Protein Accessions	Positions in Master Proteins	Modifications in Master Proteins	# Missed Cleavages	Theo. MH+ [Da]	# Razor Quan Results	Abundance Ratio Adj. P-Value: (CP, Sample) / (Control, Control)	Abundance Ratio Adj. P-Value: (IPMN, Sample) / (Control, Control)	Abundance Ratio Adj. P-Value: (PA, Sample) / (Control, Control)	Abundances (Normalized): F1: Control, Control, Patient01	Abundances (Normalized): F2: Control, Control, Patient02	Abundances (Normalized): F3: Control, Control, Patient03	Abundances (Normalized): F4: Control, Control, Patient04	Abundances (Normalized): F5: Control, Control, Patient05	Abundances (Normalized): F6: Control, Control, Patient06	Abundances (Normalized): F7: Control, Control, Patient07	Abundances (Normalized): F8: Control, Control, Patient08	Abundances (Normalized): F9: Control, Control, Patient09	Abundances (Normalized): F10: Control, Control, Patient10	Abundances (Normalized): F11: Control, Control, Patient11	Abundances (Normalized): F12: Sample, CP, Patient12	Abundances (Normalized): F13: Sample, CP, Patient13	Abundances (Normalized): F14: Sample, CP, Patient14	Abundances (Normalized): F15: Sample, CP, Patient15	Abundances (Normalized): F16: Sample, CP, Patient16	Abundances (Normalized): F17: Sample, CP, Patient17	Abundances (Normalized): F18: Sample, CP, Patient18	Abundances (Normalized): F19: Sample, CP, Patient19	Abundances (Normalized): F20: Sample, CP, Patient20	Abundances (Normalized): F21: Sample, CP, Patient21	Abundances (Normalized): F22: Sample, CP, Patient22	Abundances (Normalized): F23: Sample, CP, Patient23	Abundances (Normalized): F24: Sample, IPMN, Patient24	Abundances (Normalized): F25: Sample, IPMN, Patient25	Abundances (Normalized): F26: Sample, IPMN, Patient26	Abundances (Normalized): F27: Sample, IPMN, Patient27	Abundances (Normalized): F28: Sample, IPMN, Patient28	Abundances (Normalized): F29: Sample, IPMN, Patient29	Abundances (Normalized): F30: Sample, IPMN, Patient30	Abundances (Normalized): F31: Sample, IPMN, Patient31	Abundances (Normalized): F32: Sample, PA, Patient32	Abundances (Normalized): F33: Sample, PA, Patient33	Abundances (Normalized): F34: Sample, PA, Patient34	Abundances (Normalized): F35: Sample, PA, Patient35	Abundances (Normalized): F36: Sample, PA, Patient36	Abundances (Normalized): F37: Sample, PA, Patient37	Abundances (Normalized): F38: Sample, PA, Patient38	Abundances (Normalized): F39: Sample, PA, Patient39	Abundances (Normalized): F40: Sample, PA, Patient40	Abundances (Normalized): F41: Sample, PA, Patient41	Abundances (Normalized): F42: Sample, PA, Patient42	Abundances (Normalized): F43: Sample, PA, Patient43	Abundances (Normalized): F44: Sample, PA, Patient44	Abundances (Normalized): F45: Sample, PA, Patient45	Abundances (Normalized): F46: Sample, PA, Patient46	Abundances (Normalized): F47: Sample, PA, Patient47	Abundances (Normalized): F48: Sample, PA, Patient48	Abundances (Normalized): F49: Sample, PA, Patient49	Abundances (Normalized): F50: Sample, PA, Patient50	Abundances (Normalized): F51: Sample, PA, Patient51	Abundances (Normalized): F52: Sample, PA, Patient52	Abundances (Normalized): F53: Sample, PA, Patient53	Abundances (Normalized): F54: Sample, PA, Patient54	Abundances (Normalized): F55: Sample, PA, Patient55	Abundances (Normalized): F56: Sample, PA, Patient56	Abundances (Normalized): F57: Sample, PA, Patient57	Abundances (Normalized): F58: Sample, PA, Patient58	Abundances (Normalized): F59: Sample, PA, Patient59	Abundances (Normalized): F60: Sample, PA, Patient60	Abundances (Normalized): F61: Sample, PA, Patient61	Abundances (Normalized): F62: Sample, PA, Patient62	Abundances (Normalized): F63: Sample, PA, Patient63	Abundances (Normalized): F64: Sample, PA, Patient64	Abundances (Normalized): F65: Sample, PA, Patient65	Abundances (Normalized): F67: Sample, PA, Patient66	Abundances (Normalized): F68: Sample, PA, Patient67	Abundances (Normalized): F69: Sample, PA, Patient68	Abundances (Normalized): F70: Sample, PA, Patient69	Abundances (Normalized): F71: Sample, PA, Patient70	Abundances (Normalized): F72: Sample, PA, Patient71	Abundances (Normalized): F73: Sample, PA, Patient72	Abundances (Normalized): F74: Sample, PA, Patient73	Abundances (Normalized): F75: Sample, PA, Patient74	Abundances (Normalized): F76: Sample, PA, Patient75	Abundances (Normalized): F77: Sample, PA, Patient76	Abundances (Normalized): F78: Sample, PA, Patient77	Abundances (Normalized): F79: Sample, PA, Patient78	Abundances (Normalized): F80: Sample, PA, Patient79	Abundances (Normalized): F81: Sample, PA, Patient80	Abundances (Normalized): F82: Sample, PA, Patient81	Abundances (Normalized): F83: Sample, PA, Patient82	Abundances (Normalized): F84: Sample, PA, Patient83	Abundances (Normalized): F85: Sample, PA, Patient84	Abundances (Normalized): F86: Sample, PA, Patient85	Abundances (Normalized): F87: Sample, PA, Patient86	Abundances (Normalized): F88: Sample, PA, Patient87	Abundances (Normalized): F89: Sample, PA, Patient88	Abundances (Normalized): F90: Sample, PA, Patient89	Abundances (Normalized): F91: Sample, PA, Patient90	Abundances (Normalized): F92: Sample, PA, Patient91	Abundances (Normalized): F93: Sample, PA, Patient92	Abundances (Normalized): F94: Sample, PA, Patient93	Abundances (Normalized): F95: Sample, PA, Patient94	Abundances (Normalized): F96: Sample, PA, Patient95	Abundances (Normalized): F97: Sample, PA, Patient96	Abundances (Normalized): F98: Sample, PA, Patient97	Abundances (Normalized): F99: Sample, PA, Patient98	Abundances (Normalized): F100: Sample, PA, Patient99	Abundances (Normalized): F101: Sample, PA, Patients100	Abundances (Normalized): F102: Sample, PA, Patients101	Abundances (Normalized): F103: Sample, PA, Patients102	Abundances (Normalized): F104: Sample, PA, Patients103	Abundances (Normalized): F105: Sample, PA, Patients104	Abundances (Normalized): F106: Sample, PA, Patients105	Abundances (Normalized): F107: Sample, PA, Patients106	Abundances (Normalized): F108: Sample, PA, Patients107	Abundances (Normalized): F109: Sample, PA, Patients108	Abundances (Normalized): F110: Sample, PA, Patients109	Abundances (Normalized): F111: Sample, PA, Patients110	Abundances (Normalized): F112: Sample, PA, Patients111	Abundances (Normalized): F113: Sample, PA, Patients112	Abundances (Normalized): F114: Sample, PA, Patients113	Abundances (Normalized): F115: Sample, PA, Patients114	Abundances (Normalized): F116: Sample, PA, Patients115	Abundances (Normalized): F117: Sample, PA, Patients116	Abundances (Normalized): F118: Sample, PA, Patients117	Abundances (Normalized): F119: Sample, PA, Patients118	Abundances (Normalized): F120: Sample, PA, Patients119	Abundances (Normalized): F121: Sample, PA, Patients120	Abundances (Normalized): F122: Sample, PA, Patients121	Abundances (Normalized): F123: Sample, PA, Patients122	Abundances (Normalized): F124: Sample, PA, Patients123	Abundances (Normalized): F125: Sample, PA, Patients124	Quan Info	Found in Sample: [S1] F1: Control, Control, Patient01	Found in Sample: [S2] F2: Control, Control, Patient02	Found in Sample: [S3] F3: Control, Control, Patient03	Found in Sample: [S4] F4: Control, Control, Patient04	Found in Sample: [S5] F5: Control, Control, Patient05	Found in Sample: [S6] F6: Control, Control, Patient06	Found in Sample: [S7] F7: Control, Control, Patient07	Found in Sample: [S8] F8: Control, Control, Patient08	Found in Sample: [S9] F9: Control, Control, Patient09	Found in Sample: [S10] F10: Control, Control, Patient10	Found in Sample: [S11] F11: Control, Control, Patient11	Found in Sample: [S12] F12: Sample, CP, Patient12	Found in Sample: [S13] F13: Sample, CP, Patient13	Found in Sample: [S14] F14: Sample, CP, Patient14	Found in Sample: [S15] F15: Sample, CP, Patient15	Found in Sample: [S16] F16: Sample, CP, Patient16	Found in Sample: [S17] F17: Sample, CP, Patient17	Found in Sample: [S18] F18: Sample, CP, Patient18	Found in Sample: [S19] F19: Sample, CP, Patient19	Found in Sample: [S20] F20: Sample, CP, Patient20	Found in Sample: [S21] F21: Sample, CP, Patient21	Found in Sample: [S22] F22: Sample, CP, Patient22	Found in Sample: [S23] F23: Sample, CP, Patient23	Found in Sample: [S24] F24: Sample, IPMN, Patient24	Found in Sample: [S25] F25: Sample, IPMN, Patient25	Found in Sample: [S26] F26: Sample, IPMN, Patient26	Found in Sample: [S27] F27: Sample, IPMN, Patient27	Found in Sample: [S28] F28: Sample, IPMN, Patient28	Found in Sample: [S29] F29: Sample, IPMN, Patient29	Found in Sample: [S30] F30: Sample, IPMN, Patient30	Found in Sample: [S31] F31: Sample, IPMN, Patient31	Found in Sample: [S32] F32: Sample, PA, Patient32	Found in Sample: [S33] F33: Sample, PA, Patient33	Found in Sample: [S34] F34: Sample, PA, Patient34	Found in Sample: [S35] F35: Sample, PA, Patient35	Found in Sample: [S36] F36: Sample, PA, Patient36	Found in Sample: [S37] F37: Sample, PA, Patient37	Found in Sample: [S38] F38: Sample, PA, Patient38	Found in Sample: [S39] F39: Sample, PA, Patient39	Found in Sample: [S40] F40: Sample, PA, Patient40	Found in Sample: [S41] F41: Sample, PA, Patient41	Found in Sample: [S42] F42: Sample, PA, Patient42	Found in Sample: [S43] F43: Sample, PA, Patient43	Found in Sample: [S44] F44: Sample, PA, Patient44	Found in Sample: [S45] F45: Sample, PA, Patient45	Found in Sample: [S46] F46: Sample, PA, Patient46	Found in Sample: [S47] F47: Sample, PA, Patient47	Found in Sample: [S48] F48: Sample, PA, Patient48	Found in Sample: [S49] F49: Sample, PA, Patient49	Found in Sample: [S50] F50: Sample, PA, Patient50	Found in Sample: [S51] F51: Sample, PA, Patient51	Found in Sample: [S52] F52: Sample, PA, Patient52	Found in Sample: [S53] F53: Sample, PA, Patient53	Found in Sample: [S54] F54: Sample, PA, Patient54	Found in Sample: [S55] F55: Sample, PA, Patient55	Found in Sample: [S56] F56: Sample, PA, Patient56	Found in Sample: [S57] F57: Sample, PA, Patient57	Found in Sample: [S58] F58: Sample, PA, Patient58	Found in Sample: [S59] F59: Sample, PA, Patient59	Found in Sample: [S60] F60: Sample, PA, Patient60	Found in Sample: [S61] F61: Sample, PA, Patient61	Found in Sample: [S62] F62: Sample, PA, Patient62	Found in Sample: [S63] F63: Sample, PA, Patient63	Found in Sample: [S64] F64: Sample, PA, Patient64	Found in Sample: [S65] F65: Sample, PA, Patient65	Found in Sample: [S67] F67: Sample, PA, Patient66	Found in Sample: [S68] F68: Sample, PA, Patient67	Found in Sample: [S69] F69: Sample, PA, Patient68	Found in Sample: [S70] F70: Sample, PA, Patient69	Found in Sample: [S71] F71: Sample, PA, Patient70	Found in Sample: [S72] F72: Sample, PA, Patient71	Found in Sample: [S73] F73: Sample, PA, Patient72	Found in Sample: [S74] F74: Sample, PA, Patient73	Found in Sample: [S75] F75: Sample, PA, Patient74	Found in Sample: [S76] F76: Sample, PA, Patient75	Found in Sample: [S77] F77: Sample, PA, Patient76	Found in Sample: [S78] F78: Sample, PA, Patient77	Found in Sample: [S79] F79: Sample, PA, Patient78	Found in Sample: [S80] F80: Sample, PA, Patient79	Found in Sample: [S81] F81: Sample, PA, Patient80	Found in Sample: [S82] F82: Sample, PA, Patient81	Found in Sample: [S83] F83: Sample, PA, Patient82	Found in Sample: [S84] F84: Sample, PA, Patient83	Found in Sample: [S85] F85: Sample, PA, Patient84	Found in Sample: [S86] F86: Sample, PA, Patient85	Found in Sample: [S87] F87: Sample, PA, Patient86	Found in Sample: [S88] F88: Sample, PA, Patient87	Found in Sample: [S89] F89: Sample, PA, Patient88	Found in Sample: [S90] F90: Sample, PA, Patient89	Found in Sample: [S91] F91: Sample, PA, Patient90	Found in Sample: [S92] F92: Sample, PA, Patient91	Found in Sample: [S93] F93: Sample, PA, Patient92	Found in Sample: [S94] F94: Sample, PA, Patient93	Found in Sample: [S95] F95: Sample, PA, Patient94	Found in Sample: [S96] F96: Sample, PA, Patient95	Found in Sample: [S97] F97: Sample, PA, Patient96	Found in Sample: [S98] F98: Sample, PA, Patient97	Found in Sample: [S99] F99: Sample, PA, Patient98	Found in Sample: [S100] F100: Sample, PA, Patient99	Found in Sample: [S101] F101: Sample, PA, Patients100	Found in Sample: [S102] F102: Sample, PA, Patients101	Found in Sample: [S103] F103: Sample, PA, Patients102	Found in Sample: [S104] F104: Sample, PA, Patients103	Found in Sample: [S105] F105: Sample, PA, Patients104	Found in Sample: [S106] F106: Sample, PA, Patients105	Found in Sample: [S107] F107: Sample, PA, Patients106	Found in Sample: [S108] F108: Sample, PA, Patients107	Found in Sample: [S109] F109: Sample, PA, Patients108	Found in Sample: [S110] F110: Sample, PA, Patients109	Found in Sample: [S111] F111: Sample, PA, Patients110	Found in Sample: [S112] F112: Sample, PA, Patients111	Found in Sample: [S113] F113: Sample, PA, Patients112	Found in Sample: [S114] F114: Sample, PA, Patients113	Found in Sample: [S115] F115: Sample, PA, Patients114	Found in Sample: [S116] F116: Sample, PA, Patients115	Found in Sample: [S117] F117: Sample, PA, Patients116	Found in Sample: [S118] F118: Sample, PA, Patients117	Found in Sample: [S119] F119: Sample, PA, Patients118	Found in Sample: [S120] F120: Sample, PA, Patients119	Found in Sample: [S121] F121: Sample, PA, Patients120	Found in Sample: [S122] F122: Sample, PA, Patients121	Found in Sample: [S123] F123: Sample, PA, Patients122	Found in Sample: [S124] F124: Sample, PA, Patients123	Found in Sample: [S125] F125: Sample, PA, Patients124	Off by X	Position in Protein	Confidence (by Search Engine): A5 PMI-Byonic	Confidence (by Search Engine): Sequest HT	Percolator q-Value (by Search Engine): A5 PMI-Byonic	Percolator q-Value (by Search Engine): Sequest HT	Percolator PEP (by Search Engine): A5 PMI-Byonic	Percolator PEP (by Search Engine): Sequest HT	|Log Prob| (by Search Engine): A5 PMI-Byonic	Byonic Score (by Search Engine): A5 PMI-Byonic	Delta Byonic Score (by Search Engine): A5 PMI-Byonic	Delta Mod Score (by Search Engine): A5 PMI-Byonic	PEP 2D (by Search Engine): A5 PMI-Byonic	q-Value 2D (by Search Engine): A5 PMI-Byonic	FDR 2D (by Search Engine): A5 PMI-Byonic	Peptide Group FDR 2D (by Search Engine): A5 PMI-Byonic	PEP 1D (by Search Engine): A5 PMI-Byonic	q-Value 1D (by Search Engine): A5 PMI-Byonic	FDR 1D (by Search Engine): A5 PMI-Byonic	Peptide Group FDR 1D (by Search Engine): A5 PMI-Byonic	XCorr (by Search Engine): Sequest HT	Top Apex RT [min]	Sequence in Protein	Positions in Proteins	Quan Usage
	High	[R].VIGSGCNLDSAR.[F]	1xCarbamidomethyl [C6]	3	84	P07864; P07195; P00338-1	P07864 [158-169]; P07195 [159-170]; P00338-1 [158-169]		0	1248.60011	2	0.975927848	0.985734568	0.999980747	5166365.797				1294005.243			4952924.149	131019.9634		139434.1441		2393341.389	922060.7284	4167633.414		5541663.473	1137675.72		1123133.89	1212581.84	1900696.113		1213323.387	1873215.578	1899830.694				409519.668	306304.385	1293412.572	1472063.815	44402548.15	2443050.574	1647712.907					271405.2074	2052096.328	2565463.447			3113541.633			424206.5768					968722.843	932254.6027		236857.7515			520616.5913			568039.4164	2838590.146	3874350.018	1687856.309	1595587.522			2835582.776	5634386.481	1069852.785	1420019.995	1514477.368	864107.7959	32240047.86	3276300.242	2142901.959	1970906.505	4856543.434	7815257.146			493964.7437			381492.5251								428290.5638						699198.1311	279003.9691	633269.7062		2604488.043	344088.8081	255904.5523	799046.6568			391733.3673	1230912.795	832161.3654	2127987.98	1006962.707						209347.9038			185482.2262	Shared	Peak Found	Not Found	Peak Found	Not Found	Peak Found	Not Found	Not Found	High	Peak Found	Not Found	Peak Found	Peak Found	High	Peak Found	High	Peak Found	High	Peak Found	Not Found	High	High	High	High	High	High	High	High	Not Found	Not Found	Peak Found	Peak Found	High	High	Peak Found	Peak Found	Peak Found	Not Found	Not Found	Not Found	Not Found	Peak Found	High	Peak Found	Not Found	Not Found	High	Not Found	Not Found	Peak Found	Not Found	High	High	Not Found	High	High	High	Peak Found	Not Found	High	Peak Found	High	Not Found	High	High	High	High	High	Not Found	Not Found	High	High	High	Peak Found	High	Peak Found	High	Peak Found	High	Peak Found	High	High	Not Found	High	High	Not Found	Not Found	High	Not Found	Not Found	Not Found	Not Found	Not Found	Not Found	Not Found	Peak Found	Not Found	Not Found	Not Found	Not Found	Not Found	Peak Found	Peak Found	Peak Found	Not Found	Peak Found	Peak Found	Peak Found	Peak Found	High	Not Found	Peak Found	Peak Found	High	High	High	High	High	High	Not Found	High	Peak Found	Not Found	Not Found	Peak Found	0	158	High	High		0.00001637		0.000004908	7.55	624.7	374.4	374.4	2.81525E-08	3.01535E-09	0	0	2.59934E-07	3.90719E-08	0	0	2.82	29.63	R.VIGSGCNLDSAR.F	[158-169]	Used
	High	[K].NRVIGSGCNLDSAR.[F]	1xCarbamidomethyl [C8]	1	6	P00338-1	P00338-1 [156-169]		1	1518.74415	1	4.74369E-17	4.58126E-17	3.66332E-17														950013.2897	1528980.674		899334.8073							343861.0198	580901.4289									13796407.65																																										7988002.425																																																		Not Found	Peak Found	Not Found	Peak Found	Peak Found	Not Found	Peak Found	Peak Found	Peak Found	Peak Found	Not Found	Not Found	Not Found	Peak Found	Peak Found	Not Found	High	Not Found	Not Found	Not Found	Not Found	Not Found	Not Found	Peak Found	Peak Found	Not Found	Not Found	Not Found	Not Found	Not Found	Not Found	Peak Found	Not Found	High	Not Found	Not Found	Not Found	Not Found	Peak Found	Peak Found	Not Found	Peak Found	Not Found	Peak Found	Not Found	Not Found	Not Found	Not Found	Not Found	Peak Found	Not Found	Not Found	Not Found	Not Found	Not Found	Not Found	Not Found	Not Found	Not Found	Not Found	Peak Found	Peak Found	Not Found	Not Found	Not Found	Not Found	Not Found	Not Found	Not Found	Not Found	Not Found	High	Peak Found	Not Found	Peak Found	Peak Found	Peak Found	Not Found	Peak Found	Not Found	Not Found	Not Found	Not Found	Not Found	Not Found	Not Found	Not Found	Not Found	Not Found	Not Found	Not Found	Not Found	Not Found	Not Found	Not Found	Not Found	Not Found	Not Found	Not Found	Not Found	Not Found	Not Found	Not Found	Not Found	Not Found	Not Found	Not Found	Not Found	Not Found	Not Found	Not Found	Not Found	Not Found	Not Found	Not Found	Not Found	Not Found	Not Found	Not Found	Not Found	Not Found	Not Found	Not Found	Not Found	0	0	High	High		0.00003536		0.000154	6.39	586.2	489	489	4.055E-07	7.80116E-08	0	0	3.74401E-06	1.78779E-05	1.73115E-05	0.000383583	4.59	27.41	K.NRVIGSGCNLDSAR.F	[156-169]	Used
	High	[K].TLHPDLGTDK.[D]		1	38	P00338-1	P00338-1 [213-222]		0	1096.56331	1	0.804382954	0.828583785	0.805974162	2431037.22	3970641.772	2043563.923	1752053.933	5042909.698	2985785.957	1263170.095	4630111.471	945463.6139	484125.1405	1058387.031	791862.2212	1659187.095	6353165.481	4423352.727		5509738.686	752713.5142		1101920.805	1263876.193	416723.4318	807578.4022	631951.6636	1416351.283	2886158.603	1026360.621			807415.6215	6681398.991		821906.0409	3667593.549	4921515.369			2663633.69	3618668.93	2864273.955	994638.9728	1359392.992	1712578.479	1248359.331	9602580.469	610661.7802	1810821.371	2547084.199	1395230.893	1658775.818		1172096.691		1948371.725			943961.367	975141.9842	355531.717	428001.7812	543910.8684	10386676.25	186739.5307	2097705.586		453289.8264	1200720.999		952753.9871	816619.1047	12862837.72	436162.7894	3446412.962	977199.5043	729883.7251	3579501.795		2959341.66	4385509.462	2659221.329	1731561.793	443987.4474		660868.0024	349446.0045	209858.7407		660300.0127					645611.13																									588633.4375			1636454.166	3293291.683		379849.9951		Peak Found	Peak Found	Peak Found	Peak Found	Peak Found	Peak Found	High	High	High	High	Peak Found	Peak Found	Peak Found	Peak Found	High	Peak Found	High	Peak Found	Peak Found	Peak Found	Peak Found	Peak Found	Peak Found	High	High	High	High	Peak Found	Peak Found	Peak Found	High	Peak Found	Peak Found	High	High	Not Found	Not Found	Peak Found	Peak Found	Peak Found	High	Peak Found	Peak Found	Peak Found	Peak Found	High	Peak Found	Peak Found	Peak Found	Peak Found	Peak Found	Peak Found	Not Found	Peak Found	Peak Found	Peak Found	Peak Found	Peak Found	Peak Found	Peak Found	Peak Found	Peak Found	Peak Found	Peak Found	Not Found	Peak Found	Peak Found	Not Found	Peak Found	Peak Found	Peak Found	High	High	High	High	High	High	Peak Found	Peak Found	Peak Found	Peak Found	Peak Found	Not Found	Peak Found	Peak Found	Peak Found	Peak Found	Peak Found	Not Found	Peak Found	Peak Found	Not Found	Peak Found	Not Found	Peak Found	Not Found	Not Found	Not Found	Not Found	Not Found	Peak Found	Peak Found	Peak Found	Peak Found	Peak Found	Peak Found	Not Found	Not Found	Not Found	Peak Found	Peak Found	Not Found	Peak Found	Not Found	Peak Found	Peak Found	Not Found	Peak Found	Peak Found	Not Found	Peak Found	Peak Found	Peak Found	Peak Found	0	213	High	High		0.00002708		0.00003916	6.37	600.4	357.5	357.5	4.221E-07	7.93572E-08	0	0	3.89728E-06	1.78779E-05	1.6921E-05	0.000379363	2.28	25.58	K.TLHPDLGTDK.D	[213-222]	Used
	High	[K].QVVESAYEVIK.[L]		1	8	P00338-1	P00338-1 [233-243]		0	1264.67834	0	4.74369E-17		3.66332E-17																	833126.5686		59821.33862		145798.5011	215332.2214													200441.0659							66136.48435	18545.98689	55745.65736		586508.1552	62146.6651	71734.84695	83102.99912									90222.0576	20005.9653	33653.38766		476170.2052		138561.4365	50173.49456		16860.99819	11057.21654	13214.46934	55699.74407	44898.47593	11269.22939	147331.5607		59994.85152		190991.6709			85161.27535			158156.9668	47524.5478																																		89923.25								Peak Found	Not Found	Not Found	Peak Found	Peak Found	Not Found	Not Found	Not Found	Not Found	Not Found	Not Found	Not Found	Not Found	Not Found	Not Found	Not Found	High	Peak Found	Peak Found	Not Found	Peak Found	Peak Found	Not Found	Not Found	Peak Found	Not Found	Not Found	Not Found	Not Found	Peak Found	Not Found	Not Found	Peak Found	Not Found	Peak Found	Peak Found	Not Found	Peak Found	Not Found	Not Found	Not Found	Peak Found	Peak Found	Peak Found	Peak Found	High	Peak Found	Peak Found	Peak Found	Not Found	Not Found	Peak Found	Not Found	Not Found	Not Found	Not Found	Not Found	Peak Found	Peak Found	Peak Found	Peak Found	High	Not Found	Peak Found	Peak Found	Not Found	Peak Found	Peak Found	Peak Found	Peak Found	Peak Found	Peak Found	Peak Found	Not Found	Peak Found	Not Found	Peak Found	Not Found	High	Peak Found	Not Found	Not Found	Peak Found	Peak Found	Not Found	Not Found	Not Found	Not Found	Not Found	Not Found	Not Found	Not Found	Not Found	Not Found	Not Found	Not Found	Not Found	Not Found	Not Found	Not Found	Not Found	Not Found	Not Found	Peak Found	Not Found	Not Found	Not Found	Not Found	Not Found	Not Found	Not Found	Not Found	Not Found	Not Found	Not Found	Not Found	Not Found	Peak Found	Not Found	Not Found	Not Found	Not Found	Not Found	Not Found	0	0	High	High		0.00002708		0.00005188	6.09	591.1	381.1	381.1	8.176E-07	1.51569E-07	0	0	7.54896E-06	3.13804E-05	3.09924E-05	0.000354736	2.48	42.03	K.QVVESAYEVIK.L	[233-243]	Used
	High	[K].SADTLWGIQK.[E]		1	33	P00338-1	P00338-1 [319-328]		0	1118.58405	0	0.866708507	0.795299684	0.983069554	525978.2288	313014.2134						2384871.991	454033.4595	283088.7846	163894.9294		573114.5635		1212872.985			27516.15363			84960.85214			936325.886	119954.4483	874863.069			222505.9506		231412.4261	306663.6	731671.6738	7049704.491	1162348.262	532629.5354	2393464.418		1746780.409		141871.7415				1384136.955	1557300.159	175267.8801	615112.7812			248675.6701	281242.0645			155514.9211				12086.11229	150885.8598	78809.2914		90973.46939			34207.76886		627682.8247			916026.1907	440547.981	1209447.395	377887.6607		8461584.695	902089.035			225335.8315		204818.0259	113555.3151	61773.36363	84344.42949	409345.5444			137725.7554		529209.016		780610.0484			421181.9773	1383424.842	276182.0844				1096432.2			477418.7788					474120.5471	208072.9157	32741.07011	140758.3696			568827.3033			455451.646	142320.2189			245360.4813	584743.0576		Peak Found	Peak Found	Peak Found	Peak Found	Peak Found	Peak Found	High	Peak Found	High	Peak Found	High	Peak Found	Peak Found	Not Found	High	Peak Found	Peak Found	Peak Found	Peak Found	Peak Found	Peak Found	Peak Found	Peak Found	High	High	High	Not Found	Peak Found	Peak Found	Peak Found	Peak Found	High	Peak Found	High	High	Peak Found	Peak Found	Peak Found	Peak Found	Peak Found	High	Peak Found	Peak Found	Peak Found	Peak Found	High	Peak Found	Peak Found	Peak Found	Peak Found	Peak Found	Peak Found	Peak Found	Peak Found	Peak Found	Not Found	Peak Found	Peak Found	Peak Found	Peak Found	Peak Found	Not Found	Peak Found	Peak Found	Peak Found	Peak Found	Peak Found	Peak Found	Peak Found	Peak Found	Peak Found	High	High	High	Peak Found	High	High	Peak Found	Not Found	Peak Found	Not Found	Peak Found	Peak Found	Peak Found	Peak Found	Peak Found	Not Found	Not Found	Peak Found	Not Found	Peak Found	Not Found	Peak Found	Not Found	Not Found	Peak Found	Peak Found	Peak Found	Not Found	Not Found	Not Found	Peak Found	Not Found	Peak Found	Peak Found	Not Found	Not Found	Peak Found	Peak Found	Peak Found	Peak Found	Peak Found	Peak Found	Peak Found	Peak Found	Peak Found	Not Found	Peak Found	Peak Found	Peak Found	Not Found	Peak Found	Peak Found	Peak Found	0	0	High	High		0.00002708		0.00004679	5.51	542.7	317.4	317.4	3.05982E-06	6.3074E-06	6.19648E-06	0.000251446	2.82515E-05	3.13804E-05	2.28666E-05	0.00029753	2.43	47.22	K.SADTLWGIQK.E	[319-328]	Used
	High	[K].VTLTSEEEAR.[L]		1	66	P00338-1	P00338-1 [306-315]		0	1134.56371	1	4.74369E-17	0.061078783	0.234864609	4059242.107										931940.446																408407.6493							31998961.23			3977757.546				265179.5172	684526.8019				402472.2725			362814.1515	1092245.254	1288800.319	181819.9419		122682.0178		73081.51875		445693.0692			620192.732	17896983.27					123346.9084	394287.3844				86725.7346	2070292.737	2644275.946	93925.72734	10411028.85		2312345.726	9249471.879	441558.5987	964076.4554	1266689.29		290212.7756	865100.269	338939.0988		720279.953	390188.5162		955324.519	603054.0693	525274.6281	26965.06334		866097.9833	134929.8466	341749.0346	1227525.254		658657.3455		279204.3798	333686.5541		937750.1019	757424.4095	102262.4534	1989100.579	150359.1411				198757.4237		1508291.826	280126.4914	411355.3008								Peak Found	Peak Found	Peak Found	Peak Found	Peak Found	Peak Found	Peak Found	Peak Found	Peak Found	Peak Found	Peak Found	Peak Found	Peak Found	Peak Found	Peak Found	Peak Found	Peak Found	Peak Found	Peak Found	Peak Found	Peak Found	Peak Found	Peak Found	Peak Found	Peak Found	Peak Found	Peak Found	Peak Found	Peak Found	Peak Found	High	Peak Found	Peak Found	Peak Found	Peak Found	Peak Found	Peak Found	Peak Found	Peak Found	Peak Found	Peak Found	Peak Found	Peak Found	Peak Found	Peak Found	Peak Found	Peak Found	Peak Found	Peak Found	Peak Found	High	High	Peak Found	Peak Found	High	High	High	Peak Found	Peak Found	Peak Found	Peak Found	Peak Found	High	Peak Found	Peak Found	Peak Found	Peak Found	Peak Found	Peak Found	High	Peak Found	High	High	Peak Found	Peak Found	Peak Found	Peak Found	Peak Found	Peak Found	Peak Found	High	Peak Found	High	High	Peak Found	Peak Found	High	Peak Found	Peak Found	High	High	Peak Found	High	Peak Found	High	Peak Found	Peak Found	High	Peak Found	Not Found	High	High	High	Peak Found	High	High	High	Peak Found	High	Peak Found	High	Peak Found	High	Peak Found	High	High	High	Peak Found	High	High	High	High	High	Peak Found	0	0	High	High		0.00002385		0.00002246	4.93	563.9	235.9	235.9	1.16662E-05	1.13998E-05	1.01548E-05	0.000217628	0.000107714	3.39986E-05	3.18616E-05	0.000234907	2.23	27.99	K.VTLTSEEEAR.L	[306-315]	Used
	High	[K].DYNVTANSK.[L]		1	54	P00338-1	P00338-1 [82-90]		0	1011.47416	1	0.914017838	0.98225853	0.816493092	18646502.78	11423942.54	13462947.11	6649823.451	3414797.714	9682114.409	7443478.121	9147445.759	7439919.691	10897499.73	8817610.963	3009533.513	4364533.025	15609821.68	8204904.694	6456914.163	10477992.15	7954821.668	6372638.308	3197155.062	5553468.088	6505413.21	2861262.634	8586673.345	10545695.02	10348437.18	7889083.291	5974424.311	15161915.99	6774388.481	7212852.574	10051050.99	6533906.413		12374000.94	3492314.252		8805963.41	21355267.48	3761321.522	1236401.741	6640524.093	6393150.637	8894266.377	7109079.221	3596234.093	3309256.194	3255909.532	4224044.632	6341332.79		945755.1642	4434187.714	2244374.512			4480357.864	2693050.996	2334742.01	5485144.737	5772151.347	16349605.31	784794.5089	4963655.86	3871760.218	3416426.766	5022875.474	12256945.36	5239356.639	2925507.837	15184263.07	1991522.321	16143018.77	9774527.112	9004655.038		8289536.994	2905559.344	1969902.011	1710959.507	9701895.949	3019040.921	6474238.861	4974283.716	3579842.931	1454722.504	1112602.484	4452051.63	8294619.49	2637166.61	6440933.065	8037871.742	11306903.13	1076145.434	4315461.332	6025369.461	11652077.07	7231987.888		2847215.894	1068956.396		474425.6618				1172617.528					305603.1733	326330.2955					540535.75						481903.8984		Peak Found	Peak Found	Peak Found	Peak Found	Peak Found	Peak Found	High	High	Peak Found	Peak Found	High	Peak Found	Peak Found	Peak Found	Peak Found	Peak Found	High	Peak Found	Peak Found	High	Peak Found	Peak Found	High	Peak Found	High	Peak Found	Peak Found	Peak Found	Peak Found	High	Peak Found	Peak Found	High	Not Found	Peak Found	Peak Found	Not Found	Peak Found	Peak Found	Peak Found	Peak Found	Peak Found	Peak Found	Peak Found	Peak Found	Peak Found	Peak Found	Peak Found	Peak Found	Peak Found	Not Found	High	Peak Found	Peak Found	Not Found	High	Peak Found	Peak Found	Peak Found	Peak Found	Peak Found	Peak Found	High	Peak Found	Peak Found	Peak Found	High	Peak Found	Peak Found	Peak Found	Peak Found	High	Peak Found	Peak Found	Peak Found	Not Found	Peak Found	Peak Found	Peak Found	Peak Found	High	High	Peak Found	Peak Found	Peak Found	Peak Found	High	High	High	Peak Found	Peak Found	High	High	Peak Found	Peak Found	Peak Found	Peak Found	High	Peak Found	Peak Found	High	Not Found	High	Not Found	Not Found	Not Found	High	Peak Found	Not Found	Not Found	Not Found	Peak Found	Peak Found	Not Found	Peak Found	High	High	Peak Found	High	Not Found	Not Found	Not Found	Not Found	Peak Found	0	82	High	High		0.00007034		0.000542	2.43	412.9	389	389	0.003673759	9.7042E-05	9.70335E-05	0.001137513	0.033828701	0.000125141	0.000124532	0.001847497	2.37	21.27	K.DYNVTANSK.L	[82-90]	Used
	High	[R].VHPVSTMIK.[G]	1xOxidation [M7]	1	4	P00338-1	P00338-1 [270-278]		0	1027.56048	1	0.779127475	0.217311996	0.66675123								5892971.815					2693300.343		3142637.208		4004257.01								2287596.325							1593889.777	2823646.6																													5229333.944										692391.9648	2458192.143	2039375.93																																																				Not Found	Not Found	Not Found	Not Found	Not Found	Not Found	Not Found	High	Not Found	Not Found	Not Found	Not Found	Peak Found	Not Found	Peak Found	Not Found	High	Not Found	Not Found	Not Found	Not Found	Not Found	Not Found	Not Found	Peak Found	Not Found	Not Found	Not Found	Not Found	Not Found	Not Found	Peak Found	Peak Found	Not Found	Not Found	Not Found	Not Found	Not Found	Not Found	Not Found	Not Found	Not Found	Not Found	Not Found	Not Found	Not Found	Not Found	Not Found	Not Found	Not Found	Not Found	Not Found	Not Found	Not Found	Not Found	Not Found	Not Found	Not Found	Not Found	Not Found	Not Found	Peak Found	Not Found	Not Found	Not Found	Not Found	Not Found	Not Found	Not Found	Not Found	Not Found	Peak Found	Peak Found	Peak Found	Not Found	Not Found	Not Found	Not Found	Not Found	Not Found	Not Found	Not Found	Not Found	Not Found	Not Found	Not Found	Not Found	Not Found	Not Found	Not Found	Not Found	Not Found	Not Found	Not Found	Not Found	Not Found	Not Found	Not Found	Not Found	Not Found	Not Found	Not Found	Not Found	Not Found	Not Found	Not Found	Not Found	Not Found	Not Found	Not Found	Not Found	Not Found	Not Found	Not Found	Not Found	Not Found	Not Found	Not Found	Not Found	Not Found	Not Found	Not Found	Not Found	Not Found	0	270	High	High		0.0005164		0.005134	2.19	370.4	254.7	254.7	0.006531178	0.00035558	0.00035556	0.001508471	0.060008396	0.001281797	0.001281606	0.006759497	1.53	23.03	R.VHPVSTMIK.G	[270-278]	Used
	High	[R].VHPVSTMIK.[G]		1	2	P00338-1	P00338-1 [270-278]		0	1011.56556	0																																																																																																																																No Quan Values	Peak Found	Peak Found	Peak Found	Peak Found	Peak Found	Not Found	Peak Found	High	Peak Found	Peak Found	Peak Found	Peak Found	Peak Found	Peak Found	Peak Found	Peak Found	Not Found	Peak Found	Not Found	Not Found	Not Found	Not Found	Not Found	Not Found	Not Found	Not Found	Not Found	Peak Found	Not Found	Not Found	Not Found	Peak Found	Peak Found	Peak Found	Peak Found	Peak Found	Peak Found	Peak Found	Peak Found	Peak Found	Peak Found	Peak Found	Peak Found	Peak Found	Peak Found	Peak Found	Not Found	Not Found	Peak Found	Peak Found	Not Found	Not Found	Not Found	Not Found	Peak Found	Peak Found	Peak Found	Peak Found	Not Found	Peak Found	Not Found	Peak Found	Not Found	Not Found	Peak Found	Not Found	Not Found	Peak Found	Not Found	Not Found	Not Found	Peak Found	Peak Found	Peak Found	Peak Found	Peak Found	Peak Found	Not Found	Peak Found	Not Found	Not Found	Not Found	Peak Found	Not Found	Not Found	Not Found	Not Found	Not Found	Not Found	Not Found	Not Found	Not Found	Not Found	Not Found	Not Found	Not Found	Not Found	Not Found	Not Found	Not Found	Not Found	Not Found	Not Found	Not Found	Not Found	Not Found	Not Found	Not Found	Not Found	Not Found	Not Found	Not Found	Not Found	Not Found	Not Found	Not Found	Not Found	Not Found	Not Found	Not Found	Not Found	Not Found	Not Found	Not Found	0	270	High	Low		0.06958		0.5697	1.71	279.7	141	141	0.019674066	0.001943194	0.00194257	0.003667246	0.178686611	0.0075189	0.007518694	0.029705826	1.17	27.43	R.VHPVSTMIK.G	[270-278]	Not Used
	High	[R].RVHPVSTMIK.[G]	1xOxidation [M8]	1	3	P00338-1	P00338-1 [269-278]		1	1183.66159	0	4.74369E-17	4.58126E-17	0.615666438	1053949.365																																																		166830.3293				209918.4654	327166.2343														534186.131																630758.2861	923366.8516	512346.6847	541714.9988		2115958.292		1354493.844		3470255.796	268443.4741	1028823.262	496969.3334		307158.5974					511752.181		370112.348			764866.672				845863.2872							513435.9634	748263.382				High	Peak Found	Peak Found	Not Found	Not Found	Not Found	Not Found	Not Found	Not Found	Not Found	Not Found	Not Found	Not Found	Not Found	Not Found	Peak Found	Peak Found	Peak Found	Peak Found	Not Found	Peak Found	Peak Found	Not Found	Not Found	Not Found	Not Found	Peak Found	Not Found	Not Found	Not Found	Not Found	Not Found	Not Found	Not Found	Peak Found	Not Found	Not Found	Peak Found	Not Found	Not Found	Peak Found	Peak Found	Not Found	Peak Found	Not Found	Peak Found	Peak Found	Peak Found	Peak Found	Peak Found	Peak Found	Not Found	Not Found	Not Found	Peak Found	Peak Found	Peak Found	Not Found	Not Found	Not Found	Not Found	Not Found	Not Found	Peak Found	Not Found	Not Found	Not Found	Not Found	Not Found	Peak Found	Not Found	Not Found	Not Found	Not Found	Not Found	Not Found	Not Found	Not Found	Not Found	Not Found	Not Found	Not Found	Peak Found	Not Found	Not Found	Peak Found	Peak Found	Peak Found	Peak Found	Not Found	Peak Found	Not Found	Peak Found	Not Found	Peak Found	Peak Found	Peak Found	Peak Found	Not Found	Peak Found	Not Found	Not Found	Not Found	Not Found	Peak Found	Not Found	Peak Found	Not Found	Not Found	Peak Found	Not Found	Not Found	Not Found	Peak Found	Not Found	Not Found	Not Found	Not Found	Not Found	Not Found	Peak Found	Peak Found	Not Found	Not Found	0	269	High	High		0.0001853		0.001667	1.44	268.5	108.7	108.7	0.036445037	0.003131197	0.003131128	0.005843293	0.324727464	0.018502392	0.018502307	0.07244082	2.38	22.07	R.RVHPVSTMIK.G	[269-278]	Used
