## Supplementary Table 3 for "A Large-Scale Proteomics Resource of Circulating Extracellular Vesicles for Biomarker Discovery in Pancreatic Cancer" (part 26 of 76)

Supplementary Table 3. LC-MS results of EV analysis of plasma from patients with PDAC (PA), IPMN, Chronic Pancreatitis (CP) and Control individuals
	High	[K].LSNNALSGLPQGVFGK.[L]		1	184	P22792	P22792 [200-215]		0	1601.86458	8	0.986782348	4.73583E-13	0.017777883	26213572.72	26390085.41	18704241.72	19900379.29	28034242.28	14884609.97	8491717.206	7828258.956	4098701.232	7003625.707	5026609.608	7311140.186	12925793.45	42778983.11	22858733.8	7640938.736	13339062.71	10605362.97	8972755.667	9066467.88	12926213.03	11608363.92	10944752.7	191741.259	245922.7568	1181757.882	209658.6495	136570.1419	79617.57627	327860.8614	255883.7539	299832.5317	486623.6484	56286969.09	828198.7073	427083.691	38917278.04	596626.1235	885663.3774	366098.4003	232891.0817	1085332.361	904351.0792	718330.5831	3041815.876	403882.5966	1661757.817	356837.4732	386856.4475	297071.6256	2422945.652	6494769.602	278627.4899	384282.1873	2348516.498	3515084.222	559637.5124	317627.3331	197323.0752	505663.7923	497866.0564	2325611.189	273102.0131	1467756.076	775146.5115	1489330.51	137290.1715	620389.1899	890656.5518	114376.5922	15888573.41	79580.77438	707734.971	193448.3185	422630.3789	53686648.19	1271124.012	4732928.198	8923440.657	940664.4933	7270951.393	5964119.66	265204.3837	539269.2405	1951315.999	12561079.66	1538029.037	7484535.368	1991782.877	927019.5182	15094553.17	1057835.527	6523948.389	759449.7263	8848825.629	6910230.362	3130006.873	2284333.54		1907343.727	23966.0861	174557.5762	1706880.434	6753662.137	419661.947	481868.7062	1577660.177	11215978.18	90667.94553	346811.0074	8533944.753	16074024.49	7980495.869	9134550.765	6069633.123	9874736.706	6482121.692	30121.44727	7872795.977	8268595.253	9104961.82	8934783.442	7612975.892	8015525.794		High	High	High	High	High	High	High	High	High	High	High	Peak Found	High	Peak Found	Peak Found	Peak Found	Peak Found	Peak Found	High	High	High	High	Peak Found	Peak Found	High	High	High	High	Peak Found	High	High	High	High	High	High	Peak Found	High	High	High	High	High	High	High	Peak Found	High	Peak Found	High	High	High	High	High	High	Peak Found	High	High	Peak Found	High	Peak Found	Peak Found	High	High	High	High	Peak Found	High	High	Peak Found	High	High	High	High	High	High	High	High	High	Peak Found	Peak Found	High	Peak Found	High	High	High	Peak Found	High	High	Peak Found	High	High	High	Peak Found	High	High	High	High	High	High	High	High	High	Peak Found	Peak Found	High	High	High	High	High	High	Peak Found	High	High	High	High	High	High	High	High	Peak Found	High	High	High	Peak Found	High	High	0	0	High	High		0.00001637		0.000001332	9.05	651.2	572.4	572.4	8.92647E-10	1.32181E-10	0	0	8.24188E-09	1.24496E-09	0	0	3.78	59.28	K.LSNNALSGLPQGVFGK.L	[200-215]	Used
	High	[K].AGGSWDLAVQER.[A]		1	228	P22792	P22792 [464-475]		0	1288.62804	20	0.946537572	0.683429691	0.985100157	179299436.8	156078862.3	188984984.8	134285764.4	172564007.9	171638723.1	71958350.02	65232466.06	78120679.25	74912157.92	60597982.49	112236526.9	93902281.78	209122744.6	152619898.8	71653236.79	94304330.58	86395678.52	90996454.8	102403097.6	106128279.8	102357232	81353983.33	89349595.19	73433036.61	127318529.5	75093142.04	99225984.19	80367231.24	88021689.88	76717479.21	71702672.22	83189896.65	360345398.5	198528363.3	72134325.93	409248555.5	150603084.7	247775435.4	114014021.6	31114910.15	201090975.9	87832617.49	111706400	169061928.4	98730729.38	102991328.8	98523826.7	104375641.5	131742164.1	85944953.01	93318894.77	126177771.3	170794175.5	31651134.29	89882612.45	98629997.23	133716542.5	76666662.31	134701855.6	96805087.15	176647058.7	107457405	136214063.5	58546555.62	76571750.82	95582108.13	197637819.6	173498962.6	101361654.3	265724336.1	40277117.51	202721204.7	75792630.76	120156613.2	472020033.8	175173743.9	204043494.2	134723878.1	333832396.7	103372316.4	9553644.339	109634521.8	87786769.07	62019308.22	157880885.7	154708965.6	57623234.52	52858751.6	17278591.84	68715824.98	53765963.8	19698423.47	7649869.555	15953991.58	25058851.19	9447215.382	19945264.36	171281319.9	3684437.061	84604549.99	72554056.55	30482782.37	60299232.81	54002003.46	96112907.56	41692654.12	62909469.35	84282245.45	65278871.36	27879423.43	71824810.56	26103074.05	73183567.38	42250913.48	70491688.96	60389206.41	19261710.09	43419552.85	54223084.98	14812684.9	56023887.95	30807556.69	36153762.82		High	Peak Found	High	High	High	Peak Found	High	High	High	High	Peak Found	High	High	Peak Found	High	Peak Found	High	High	High	High	Peak Found	High	High	High	High	Peak Found	High	High	High	High	High	High	High	High	High	High	Peak Found	High	High	High	High	High	High	High	Peak Found	Peak Found	High	Peak Found	High	High	High	High	High	High	High	High	High	High	High	High	High	Peak Found	High	High	High	High	High	High	High	High	Peak Found	High	High	Peak Found	High	High	Peak Found	High	High	High	High	High	High	High	High	High	High	High	Peak Found	High	High	High	High	High	High	Peak Found	High	High	Peak Found	High	High	Peak Found	High	High	High	High	High	Peak Found	High	High	High	Peak Found	High	Peak Found	Peak Found	Peak Found	High	Peak Found	Peak Found	Peak Found	Peak Found	Peak Found	Peak Found	High	0	464	High	High		0.00001637		0.00001002	8.66	674.7	333.3	333.3	2.17368E-09	3.53913E-10	0	0	2.00697E-08	2.78131E-09	0	0	3.89	31.19	K.AGGSWDLAVQER.A	[464-475]	Used
	High	[R].SQCTYSNPEGTVVLACDQAQCR.[W]	3xCarbamidomethyl [C3; C16; C21]	1	14	P22792	P22792 [479-500]		0	2544.09118	0	0.156873795	0.00888284	0.059834712		1482552.728			480265.4643					18951.23702											70430.30681							14205.39071	45178.16711	66961.41985				2717932.245				151234.1434	99622.6946			49148.12623			2182825.039		30243.39436		54532.75856									13142.84383						32602.22649							1091604.845		109692.9381		11208.09903						30690.49244																									100069.267						194733.662														Not Found	High	Not Found	Not Found	High	Not Found	Not Found	Not Found	Not Found	Peak Found	Not Found	Not Found	Not Found	High	Not Found	Not Found	Not Found	Not Found	Not Found	Not Found	Peak Found	Not Found	Not Found	Not Found	Not Found	Not Found	Not Found	Peak Found	Peak Found	Peak Found	Not Found	Not Found	Not Found	High	Not Found	Not Found	Not Found	Peak Found	Peak Found	Not Found	High	Peak Found	Not Found	Not Found	High	Not Found	Peak Found	Not Found	Peak Found	Not Found	Not Found	Not Found	Not Found	Not Found	Not Found	Not Found	Not Found	Peak Found	Not Found	Not Found	Not Found	Not Found	Not Found	Peak Found	Not Found	Not Found	Not Found	Not Found	Not Found	Not Found	High	Not Found	Peak Found	Not Found	Peak Found	Not Found	Not Found	Not Found	High	Not Found	Peak Found	Not Found	Not Found	Not Found	Not Found	Not Found	Not Found	Not Found	Not Found	Not Found	Not Found	Not Found	Not Found	Not Found	Not Found	Not Found	Not Found	Not Found	Not Found	Not Found	Not Found	Not Found	Not Found	Not Found	Not Found	Peak Found	Not Found	Not Found	Not Found	Not Found	Not Found	Peak Found	Not Found	Not Found	Not Found	Not Found	Not Found	Not Found	Not Found	Not Found	Not Found	Not Found	Not Found	Not Found	0	0	High	High		0.00001637		3.428E-07	7.95	630.9	630.9	630.9	1.13257E-08	1.26773E-09	0	0	1.04571E-07	1.53728E-08	0	0	3.43	44.73	R.SQCTYSNPEGTVVLACDQAQCR.W	[479-500]	Used
	High	[K].GQVVPALNEK.[Q]		1	58	P22792	P22792 [432-441]		0	1054.58914	5	0.208326125	0.295134826	0.098881017	12952182.24	19086096.79	13599962.79	31298608.79	20799250.73	4170086.216	4097530.991	8574130.116	3359939.199	5002351.464	6643298.126	10830107.85	1362675.32		6987593.045	2859222.936	915055.3901	2289071.446	977700.0928	2450525.415	4503870.198	25841007.46	749195.3231	5077705.238	3446360.841	7894377.723	1991922.024		2629759.974	2877247.691	4220514.22	33877863.67	45898978.71	66968048.48	49805257.54	17468029.78	86151603.42	85830075.9	105828356.8	37090316.23	11428771.94	63289857.05	25289763.98	39150860.89	118600029	42350844.63	60529411.86	30322936.39	45011059.99	34638572.4	9554.145694	32093784.7	23911164.92	14722300.63	1060303.553	2825352.78	18326674.85	12785457.81	14391298.67	7335134.451	35117071.38	69951827.8	19213602.12	28305227.74	9079131.609	49698776.94	7841140.813	81654608.64	78843348.23	46370720.89	191385960.2	15333051.51	125291987.5	57155020.91	49611316.01	115292077.7	214006587.1	70460415.79	67193962.31	412486.9569	10644451.32	2578191.072	46441620.31	47664047.66	3810849.643	37767290.05	1141299.866			2934612.354	6347483.352	1082020.655	3710603.1	64810.88802	4380392.929	1489854.173		285030.9891	911771.9413		12839894.68	11308098.71	3478542.191	92805081.55	58010413.02	15171617.03	16676992.49	48281690.93		8260744.051	4380512.32	9678862.605	5038260.207	67310460.68	40548639		60146984.61	4696083.5	5964083.076	44006734.22	4103117.196	66171422.81	5420305.968	4939398.002		Peak Found	Peak Found	Peak Found	Peak Found	High	Peak Found	Peak Found	High	Peak Found	High	High	High	High	Peak Found	Peak Found	High	High	Peak Found	Peak Found	Peak Found	High	High	Peak Found	Peak Found	High	High	Peak Found	Peak Found	Peak Found	Peak Found	Peak Found	High	Peak Found	Peak Found	Peak Found	Peak Found	Peak Found	High	Peak Found	High	High	Peak Found	Peak Found	High	Peak Found	Peak Found	Peak Found	High	Peak Found	Peak Found	Peak Found	Peak Found	High	Peak Found	Peak Found	Peak Found	High	Peak Found	Peak Found	Peak Found	High	Peak Found	Peak Found	High	Peak Found	Peak Found	Peak Found	Peak Found	High	Peak Found	High	Peak Found	High	High	Peak Found	Peak Found	High	Peak Found	High	Peak Found	Peak Found	High	Peak Found	Peak Found	Peak Found	Peak Found	Peak Found	High	Not Found	Peak Found	Peak Found	Peak Found	Peak Found	Peak Found	High	Peak Found	Not Found	Peak Found	Peak Found	Not Found	High	Peak Found	Peak Found	Peak Found	Peak Found	Peak Found	High	Peak Found	High	Peak Found	High	Peak Found	High	Peak Found	Peak Found	Peak Found	Peak Found	Peak Found	High	Peak Found	High	Peak Found	Peak Found	Peak Found	0	432	High	High		0.0001658		0.001468	4.21	460.6	227	227	6.19527E-05	1.39866E-05	1.34791E-05	0.0004004	0.000571984	5.1158E-05	4.71536E-05	0.000631845	2.11	34.47	K.GQVVPALNEK.Q	[432-441]	Used
	High	[K].QLVCPVTR.[D]	1xCarbamidomethyl [C4]	1	116	P22792	P22792 [442-449]		0	972.52951	10	0.878842941	0.785041948	0.930862969	15644246.86	23250897.46	16331280.8	15153068.29	31583807.71	16491225.9	9762581.733	18265791.16	6450861.592	5309989.116	7983250.079	5906718.679	9526209.534	36277098.72	15728464.39	5341396.464	18749472.91	7654203.217	6636865.263	13413909.24	9572837.029	12171439.12	9753878.417	7819969.88	10625709.36	15701294.97	6585311.841	11118536.75	9206044.565	9131463.577	9973088.506	8594329.923	8925413.298	1126524368	17894885	7603670.628	240999496.6	13457463.12	25251357.82	9955284.626	2173309.478	15135548.78	7742291.226	14889606.85	48705576.96	11222182.69	12103690.92	13393940.63	10432919.05	13740002.47	1506352.434	2431587.308	10508859.88	11095575.9	4922051.003	5571300.1	17307632.16	6144747.387	1015201.487	7674028.542	8595924.213	31852505.49	7687656.652	9721634.283	5720875.034	6011248.943	9613658.401	14182461.84	1047649.001	9000784.714	32491130.17	1874854.02	20006864.13	10481655.2	9528838.548	511696175.6	17714629.37	16169758.87	24663058.64	27865287.11	10593953.53	26923476.7	5943544.999	2978484.388	329416.1355	893109.2392	5112697.528	334220.6568		26682305.91	657395.2888	788270.1754	18930547.21	148571.769	3868360.168	1497544.117		899854.7782			2913388.4	1000884.378	2558139.599	3494732.673	3438671.237	8812336.254	500330.4459	5445878.794	21526127.28	6587147.669	1074158.092	8118199.716	2246538.834	6351082.494	1202292.115	7927829.354	581966.1503	174162.4941	3971386.187	268405.668	3364299.914		3637657.105	598044.9087		Peak Found	Peak Found	High	High	High	High	High	High	Peak Found	High	High	High	High	Peak Found	High	Peak Found	High	High	High	High	High	High	Peak Found	High	High	High	Peak Found	High	Peak Found	High	Peak Found	High	High	Peak Found	High	High	High	High	High	High	High	High	High	High	High	High	High	High	High	Peak Found	High	Peak Found	Peak Found	High	Peak Found	Peak Found	Peak Found	High	Peak Found	High	Peak Found	High	Peak Found	Peak Found	Peak Found	Peak Found	Peak Found	High	High	High	Peak Found	High	High	High	Peak Found	High	Peak Found	High	Peak Found	Peak Found	Peak Found	High	Peak Found	Peak Found	Peak Found	Peak Found	Peak Found	Peak Found	Peak Found	Peak Found	Peak Found	Peak Found	Peak Found	Peak Found	Peak Found	Peak Found	Peak Found	Peak Found	Not Found	Peak Found	Peak Found	Peak Found	Peak Found	Peak Found	Peak Found	Peak Found	Peak Found	Peak Found	Peak Found	Peak Found	High	Peak Found	High	Peak Found	Peak Found	High	High	Peak Found	High	Peak Found	Peak Found	Peak Found	High	Peak Found	0	442	High	High		0.0003025		0.002756	1.75	292.5	16.7	16.7	0.01764238	0.001391839	0.001391837	0.003050881	0.160542264	0.004909584	0.004909423	0.020948989	1.11	31.06	K.QLVCPVTR.D	[442-449]	Used
	High	[R].LTVSIEAR.[A]		1	32	P22792	P22792 [534-541]		0	888.51491	4	0.676766722	0.296728868	0.201449273	6246036.449	7412089.456	5877434.951	2711989.193	4413625.845	3006806.828	2578150.354	3823489.152	399648.5373	1522612.102	797409.9608	1108155.026	1455513.551	9817323.745	4181495.435	601830.8836	404804.7384	443241.6773	1612129.182	896995.4038	2149679.858	1743723.498	844357.3915		840811.174	971726.2732	1514479.227	966589.8783	240926.2076	312862.6971	29755.85687	689582.0052	1204568.843	239911.1923	1165048.969	475529.066		1865794.347	2624158.502	714679.5133	307225.27	649044.9243	295396.9013	727388.3779	10308713.06	58758.59321	1699832.018	601852.7353	1483762.861	1124352.648	651959.822	145505.759	1560448.428	773471.6847	16620387.58	897236.0388	120302.0968	698851.8856	485551.6064	152722.1558	1051872.234	1492172.515	691173.0261	453138.8439	72058.74731	195944.3675	1068869.955	214273.4196	1894083.45	99142.8835	514527.927	489715.4621	617546.7494	1149122.413	645609.3856		1055581.128	163127.6887	1123250.434	2092336.834	932222.9319	56298.93797	959087.0485	576736.6709	124491.6147	92749.6017	1261472.804				364536.4227	647902.2304	210482.952	3200.010215		610086.217	894642.3269		959035.2777	210340.7058	137662.727	2902092.317	14425352.3	1031054.693	780484.7823	116688.4674	4590452.791		1169584.421	317782.1819		470038.1801	357114.942	521040.734	476332.2228	401664.6926	509222.1517	287244.4063	1188114.514	1764423.575	35635286.88		82143225.21	64119856.16		Peak Found	High	Peak Found	Peak Found	Peak Found	Peak Found	Peak Found	Peak Found	Peak Found	Peak Found	Peak Found	High	Peak Found	Peak Found	Peak Found	High	Peak Found	High	Peak Found	High	Peak Found	Peak Found	High	Peak Found	Peak Found	Peak Found	Peak Found	High	High	Peak Found	Peak Found	High	High	Peak Found	Peak Found	High	Not Found	Peak Found	Peak Found	Peak Found	Peak Found	Peak Found	Peak Found	High	Peak Found	Peak Found	Peak Found	Peak Found	High	Peak Found	Peak Found	Peak Found	High	High	Peak Found	Peak Found	Peak Found	High	Peak Found	Peak Found	High	Peak Found	High	Peak Found	Peak Found	Peak Found	Peak Found	Peak Found	Peak Found	High	Peak Found	Peak Found	Peak Found	Peak Found	Peak Found	Not Found	High	High	Peak Found	Peak Found	Peak Found	Peak Found	Peak Found	Peak Found	Peak Found	Peak Found	Peak Found	Peak Found	Not Found	Not Found	Peak Found	Peak Found	Peak Found	Peak Found	Not Found	Peak Found	Peak Found	Not Found	Peak Found	Peak Found	High	Peak Found	Peak Found	Peak Found	Peak Found	Peak Found	Peak Found	Peak Found	Peak Found	Peak Found	Peak Found	Peak Found	Peak Found	High	Peak Found	Peak Found	Peak Found	Peak Found	Peak Found	Peak Found	Peak Found	Peak Found	Peak Found	Peak Found	0	0	High	High		0.00006473		0.0005279	1.69	258.2	64	64	0.020353992	0.001985317	0.001985313	0.003661239	0.184736685	0.007679504	0.007679441	0.030140656	1.83	38.06	R.LTVSIEAR.A	[534-541]	Used
	High	[R].SSCGSLR.[L]	1xCarbamidomethyl [C3]	1	5	P22792	P22792 [527-533]		0	766.35121	1			3.66332E-17																																																																																		117327.2936										304022.7996				654918.9842	436067.8923	197799.5939		33888.8412								408390.7809	227899.7589																	Not Found	Not Found	Peak Found	Not Found	Not Found	Not Found	Not Found	Not Found	Peak Found	Not Found	Not Found	Peak Found	Not Found	Not Found	Not Found	Not Found	Peak Found	Not Found	Not Found	Peak Found	Not Found	Not Found	Not Found	Not Found	Not Found	Not Found	Not Found	Not Found	Not Found	Not Found	Not Found	Not Found	Not Found	Not Found	Not Found	Not Found	Not Found	Not Found	Not Found	Not Found	Not Found	Not Found	Not Found	Not Found	Not Found	Not Found	Peak Found	Not Found	Not Found	Not Found	Not Found	Not Found	Peak Found	Peak Found	Not Found	Not Found	Not Found	Not Found	Not Found	Not Found	Not Found	Not Found	Not Found	Not Found	Not Found	Not Found	Not Found	Not Found	Not Found	Not Found	Not Found	Not Found	Not Found	Not Found	Not Found	Not Found	Not Found	Peak Found	Not Found	Not Found	Not Found	Peak Found	Not Found	Not Found	Not Found	Not Found	Not Found	Not Found	Not Found	Not Found	Peak Found	Peak Found	Not Found	Not Found	Not Found	High	High	Peak Found	High	Peak Found	Not Found	Peak Found	Not Found	Peak Found	Not Found	Not Found	Not Found	Peak Found	Peak Found	Not Found	Not Found	Not Found	Not Found	Not Found	Not Found	Peak Found	Not Found	Peak Found	Peak Found	Not Found	Not Found	Not Found	Not Found	Not Found	0	0	High	High		0.004371		0.04291	1.37	308.8	18.4	18.4	0.042301099	0.003335824	0.00333579	0.006502514	0.373839734	0.023121777	0.023121375	0.093217183	1.38	18.58	R.SSCGSLR.L	[527-533]	Used
	High	[R].LLNIQTYCAGPAYLK.[G]	1xCarbamidomethyl [C8]	1	9	P22792	P22792 [417-431]		0	1724.904	2	0.996941917	0.418128359	0.974400277	37359.9223	62532.84245	191708.8887									58632.73935			634115.9759	78791.73377	126157.7773		78559.18855		16081.58653	165628.7624		251214.3309	150645.3644	531048.4167		144242.79	222364.9235	250239.2512	248077.3104	8320.477422	51510.73036	366532.8472	212872.1527	250309.3672	160653.5177			192694.3914	34501.12822	101223.2776	176843.6541	5142.257346	411577.5108		150124.1009		58873.70419	206138.2227	155886.0318	497612.1408		74162.7638				195823.4048	39550.39334	171786.0398	46559.60365	2676521.34	168929.2051	163500.4712	12581.98128	97181.00397	65527.13434			72795.97589		71888.46443	80166.86079	105520.4258	47997.6121	20665.39774	18869.74027																																																	Peak Found	Peak Found	Peak Found	Peak Found	Not Found	Peak Found	Peak Found	Peak Found	Peak Found	Peak Found	Peak Found	Peak Found	Peak Found	Peak Found	Peak Found	High	Peak Found	Peak Found	Peak Found	Not Found	Peak Found	Peak Found	Peak Found	Peak Found	Peak Found	Peak Found	Not Found	Peak Found	Peak Found	Peak Found	High	Peak Found	Peak Found	High	Peak Found	High	Peak Found	Peak Found	Peak Found	Peak Found	Peak Found	Peak Found	High	Peak Found	Peak Found	Not Found	Peak Found	Not Found	Peak Found	Peak Found	Peak Found	Peak Found	Peak Found	Peak Found	Peak Found	Peak Found	Not Found	Peak Found	Peak Found	Peak Found	Peak Found	High	Peak Found	Peak Found	Peak Found	Peak Found	Peak Found	Peak Found	Peak Found	Peak Found	Not Found	High	Peak Found	High	Peak Found	Peak Found	Peak Found	Peak Found	Not Found	Not Found	Peak Found	Not Found	Not Found	Not Found	Not Found	Not Found	Peak Found	Not Found	Not Found	Not Found	Not Found	Peak Found	Not Found	Peak Found	Not Found	Peak Found	Peak Found	Not Found	Not Found	Not Found	Not Found	Not Found	Not Found	Peak Found	Not Found	Not Found	Not Found	Peak Found	Peak Found	Not Found	High	Not Found	Peak Found	Not Found	Not Found	Peak Found	Not Found	Not Found	Not Found	Not Found	Peak Found	Peak Found	Peak Found	Not Found	0	0	High	Low		0.5867		1	1.22	160.2	98.2	98.2	0.060892951	0.004684065	0.004683945	0.011078109	0.520746076	0.043819557	0.043819394	0.195649624	0.42	63.69	R.LLNIQTYCAGPAYLK.G	[417-431]	Used
	High	[R].PDAFGGLPR.[L]		1	2	P22792	P22792 [90-98]		0	929.48394	1	4.74369E-17	4.58126E-17	3.66332E-17																	802639.249										2951742.073		838928.9663					4306391.388			9576931.961			2031154.894		10148598.24						4338465.358			205148.1132				126037.8501	141268.2051	3406886.674																			2025162.98		2122411.507			539767.7457	2386983.791	2780444.973	1748972.31			79412.51465	315565.9368				2486755.561			31817.38243				2662465.403	158873.4476	1895870.695	1302551.622		1714534.827		648335.0157		859329.9565	3623612.816	708585.9201		3523682.676	113762.3551	909099.9334	911208.4568	1619317.68	705025.1226	786510.25	646259.9888	2428850.699		713522.328				Peak Found	Peak Found	Peak Found	Peak Found	Peak Found	Peak Found	Peak Found	Peak Found	Peak Found	Peak Found	Peak Found	Peak Found	Peak Found	Peak Found	Peak Found	Peak Found	Peak Found	Peak Found	Peak Found	Peak Found	Peak Found	Peak Found	Peak Found	Peak Found	Peak Found	Peak Found	Peak Found	Peak Found	Peak Found	Peak Found	Peak Found	Peak Found	Peak Found	Peak Found	Peak Found	Peak Found	Peak Found	Peak Found	Peak Found	Peak Found	Peak Found	Peak Found	Peak Found	Peak Found	Peak Found	Peak Found	Peak Found	Peak Found	Peak Found	Peak Found	Peak Found	Peak Found	Not Found	Peak Found	Peak Found	Peak Found	Peak Found	Peak Found	Peak Found	Peak Found	Not Found	Peak Found	Peak Found	Peak Found	Not Found	Not Found	Peak Found	Peak Found	Not Found	Peak Found	Peak Found	Peak Found	Peak Found	Peak Found	Peak Found	Peak Found	Peak Found	Peak Found	Peak Found	Not Found	Peak Found	Peak Found	Peak Found	Peak Found	Peak Found	Peak Found	Peak Found	Peak Found	Peak Found	Peak Found	Peak Found	Peak Found	Peak Found	Peak Found	Peak Found	Not Found	Not Found	Peak Found	Peak Found	Peak Found	High	Peak Found	Peak Found	Peak Found	Peak Found	Peak Found	Not Found	Peak Found	Peak Found	Peak Found	Peak Found	Peak Found	Peak Found	Peak Found	Peak Found	Peak Found	Peak Found	Peak Found	Peak Found	Peak Found	Peak Found	Peak Found	High	Peak Found	0	90	High	n/a					0.97	111.4	19.8	19.8	0.106633548	0.007472637	0.007472562	0.024538127	0.782696355	0.132025818	0.132025637	0.571009923		27.67	R.PDAFGGLPR.L	[90-98]	Used
	High	[K].LELLSLSK.[N]		1	1	P22792	P22792 [363-370]		0	902.55571	0	4.74369E-17	1.70771E-06	3.66332E-17	1074290.195	609257.4579	942613.2024	481856.8226	6051645.145	679607.4348	1814346.851	1879772.288	431368.8153	670965.0789	1098497.231													55929.76524		101206.6675	17053.18599			27491.37215	21287.69408																																																																																															Peak Found	Peak Found	Peak Found	Peak Found	Peak Found	Peak Found	Peak Found	High	Peak Found	Peak Found	Peak Found	Not Found	Not Found	Not Found	Not Found	Not Found	Not Found	Not Found	Not Found	Not Found	Not Found	Not Found	Not Found	Peak Found	Not Found	Peak Found	Peak Found	Not Found	Not Found	Peak Found	Peak Found	Not Found	Not Found	Not Found	Not Found	Not Found	Not Found	Not Found	Not Found	Not Found	Not Found	Not Found	Not Found	Not Found	Not Found	Not Found	Not Found	Not Found	Not Found	Not Found	Not Found	Not Found	Not Found	Not Found	Not Found	Not Found	Not Found	Not Found	Not Found	Not Found	Not Found	Not Found	Not Found	Not Found	Not Found	Not Found	Not Found	Not Found	Not Found	Not Found	Not Found	Not Found	Not Found	Not Found	Not Found	Not Found	Not Found	Not Found	Not Found	Not Found	Not Found	Not Found	Not Found	Not Found	Not Found	Not Found	Not Found	Not Found	Not Found	Not Found	Not Found	Not Found	Not Found	Not Found	Not Found	Not Found	Not Found	Not Found	Not Found	Not Found	Not Found	Not Found	Not Found	Not Found	Not Found	Not Found	Not Found	Not Found	Not Found	Not Found	Not Found	Not Found	Not Found	Not Found	Not Found	Not Found	Not Found	Not Found	Not Found	Not Found	Not Found	Not Found	Not Found	Not Found	0	0	High	Low		0.7417		1	0.84	2.1	2.1	2.1	0.145278133	0.008957684	0.008957618	0.033138666	0.882155204	0.184387082	0.184386855	0.681530708	0.32	53.57	K.LELLSLSK.N	[363-370]	Used
P02753	RBP4	Retinol-binding protein 4 [OS=Homo sapiens]	n/a	High		0	22	505	6	201	23	6.07	282.76	metabolic process;regulation of biological process;response to stimulus;transport	cytosol;extracellular	protein binding;transporter activity	Pf00061, Pf08212	5950	10	ENSG00000138207.13		Signaling by GPCR; Retinoid cycle disease events; The canonical retinoid cycle in rods (twilight vision); Retinoid metabolism and transport; Retinoid metabolism disease events	Sterol Regulatory Element-Binding Proteins (SREBP) signalling; Vitamin A and Carotenoid Metabolism	15	0	17857951.18	20059095.19	13220527.99	17381473.51	84577196.53	9205592.21	10479065.29	9253140.089	5794586.975	11321798.6	13350983.54	5328307.168	34873815.67	176063408.8	80402670.96	4931290.286	8443352.493	7560120.33	7458911.286	1481181.934	10250340.39	19862192.73	3186488.878	19318049.84	18281948.56	39966927.7	22478306.11	7818719.306	22030630.72	8467454.581	13434206.26	20716712.66	6224426.612	1998098836	87910243.37	50418948.63	1243844954	15482544.16	43762692.28	7211965.909	5214698.11	14901896.6	15403391.12	6819357.503	191729628.7	23382668.99	10761159.61	12946885.12	10056235.23	20071083.33	943353.3183	2152183.606	2001223.26	2599304.404	1835540.743	2016086.634	18024374.05	3610301.654	2046092.765	1687304.759	944692.3211	100131902.6	888633.487	8707765.202	5844909.221	3067554.758	4239055.332	9536445.231	7055791.354	5104145.944	16130112.67	7601092.557	16525127.6	11003821.91	9337144.576	1658990151	26219582.98	9328694.574	70979353.64	8426299.672	3824403.612	3219536.834	3477910.381	2353390.641	1528723.347	11365121.87	9636489.302	5883093.469	6299393.223	4179610.774	11709104.25	5065981.13	4428907.793	763652.4562	10041776.71	11448811.94	4263254.803	5964835.219	2499132.085	1611320.574	3047423.21	2696150.664	4428763.931	9718244.397	4635422.673	9117182.157	1653397.14	3198647.587	4124940.877	3368457.024	7177515.968	8605823.98	4761185.529	2998232.96	2895584.112	2072725.012	2055945.54	560905.6719	2171723.006	2546292.331	15733602.8	4563256.506	1854867.376	2913861.27	High	High	High	High	High	High	High	High	High	High	High	High	High	High	High	High	High	High	High	High	High	High	High	High	High	High	High	High	High	High	High	High	Peak Found	High	High	High	High	High	High	High	High	High	High	High	High	High	High	High	High	High	High	High	High	High	High	High	High	High	High	High	Peak Found	High	High	High	High	High	High	High	High	Peak Found	High	High	High	High	High	High	High	Peak Found	High	High	High	Peak Found	Peak Found	Peak Found	High	High	Peak Found	High	Peak Found	High	Peak Found	Peak Found	Peak Found	High	High	Peak Found	High	Peak Found	High	High	High	Peak Found	Peak Found	High	High	High	High	High	High	Peak Found	Peak Found	High	High	High	High	Peak Found	High	Peak Found	High	High	Peak Found	High	Peak Found	Peak Found	37.48	0.00390625	2
	Confidence	Annotated Sequence	Modifications	# Protein Groups	# PSMs	Master Protein Accessions	Positions in Master Proteins	Modifications in Master Proteins	# Missed Cleavages	Theo. MH+ [Da]	# Razor Quan Results	Abundance Ratio Adj. P-Value: (CP, Sample) / (Control, Control)	Abundance Ratio Adj. P-Value: (IPMN, Sample) / (Control, Control)	Abundance Ratio Adj. P-Value: (PA, Sample) / (Control, Control)	Abundances (Normalized): F1: Control, Control, Patient01	Abundances (Normalized): F2: Control, Control, Patient02	Abundances (Normalized): F3: Control, Control, Patient03	Abundances (Normalized): F4: Control, Control, Patient04	Abundances (Normalized): F5: Control, Control, Patient05	Abundances (Normalized): F6: Control, Control, Patient06	Abundances (Normalized): F7: Control, Control, Patient07	Abundances (Normalized): F8: Control, Control, Patient08	Abundances (Normalized): F9: Control, Control, Patient09	Abundances (Normalized): F10: Control, Control, Patient10	Abundances (Normalized): F11: Control, Control, Patient11	Abundances (Normalized): F12: Sample, CP, Patient12	Abundances (Normalized): F13: Sample, CP, Patient13	Abundances (Normalized): F14: Sample, CP, Patient14	Abundances (Normalized): F15: Sample, CP, Patient15	Abundances (Normalized): F16: Sample, CP, Patient16	Abundances (Normalized): F17: Sample, CP, Patient17	Abundances (Normalized): F18: Sample, CP, Patient18	Abundances (Normalized): F19: Sample, CP, Patient19	Abundances (Normalized): F20: Sample, CP, Patient20	Abundances (Normalized): F21: Sample, CP, Patient21	Abundances (Normalized): F22: Sample, CP, Patient22	Abundances (Normalized): F23: Sample, CP, Patient23	Abundances (Normalized): F24: Sample, IPMN, Patient24	Abundances (Normalized): F25: Sample, IPMN, Patient25	Abundances (Normalized): F26: Sample, IPMN, Patient26	Abundances (Normalized): F27: Sample, IPMN, Patient27	Abundances (Normalized): F28: Sample, IPMN, Patient28	Abundances (Normalized): F29: Sample, IPMN, Patient29	Abundances (Normalized): F30: Sample, IPMN, Patient30	Abundances (Normalized): F31: Sample, IPMN, Patient31	Abundances (Normalized): F32: Sample, PA, Patient32	Abundances (Normalized): F33: Sample, PA, Patient33	Abundances (Normalized): F34: Sample, PA, Patient34	Abundances (Normalized): F35: Sample, PA, Patient35	Abundances (Normalized): F36: Sample, PA, Patient36	Abundances (Normalized): F37: Sample, PA, Patient37	Abundances (Normalized): F38: Sample, PA, Patient38	Abundances (Normalized): F39: Sample, PA, Patient39	Abundances (Normalized): F40: Sample, PA, Patient40	Abundances (Normalized): F41: Sample, PA, Patient41	Abundances (Normalized): F42: Sample, PA, Patient42	Abundances (Normalized): F43: Sample, PA, Patient43	Abundances (Normalized): F44: Sample, PA, Patient44	Abundances (Normalized): F45: Sample, PA, Patient45	Abundances (Normalized): F46: Sample, PA, Patient46	Abundances (Normalized): F47: Sample, PA, Patient47	Abundances (Normalized): F48: Sample, PA, Patient48	Abundances (Normalized): F49: Sample, PA, Patient49	Abundances (Normalized): F50: Sample, PA, Patient50	Abundances (Normalized): F51: Sample, PA, Patient51	Abundances (Normalized): F52: Sample, PA, Patient52	Abundances (Normalized): F53: Sample, PA, Patient53	Abundances (Normalized): F54: Sample, PA, Patient54	Abundances (Normalized): F55: Sample, PA, Patient55	Abundances (Normalized): F56: Sample, PA, Patient56	Abundances (Normalized): F57: Sample, PA, Patient57	Abundances (Normalized): F58: Sample, PA, Patient58	Abundances (Normalized): F59: Sample, PA, Patient59	Abundances (Normalized): F60: Sample, PA, Patient60	Abundances (Normalized): F61: Sample, PA, Patient61	Abundances (Normalized): F62: Sample, PA, Patient62	Abundances (Normalized): F63: Sample, PA, Patient63	Abundances (Normalized): F64: Sample, PA, Patient64	Abundances (Normalized): F65: Sample, PA, Patient65	Abundances (Normalized): F67: Sample, PA, Patient66	Abundances (Normalized): F68: Sample, PA, Patient67	Abundances (Normalized): F69: Sample, PA, Patient68	Abundances (Normalized): F70: Sample, PA, Patient69	Abundances (Normalized): F71: Sample, PA, Patient70	Abundances (Normalized): F72: Sample, PA, Patient71	Abundances (Normalized): F73: Sample, PA, Patient72	Abundances (Normalized): F74: Sample, PA, Patient73	Abundances (Normalized): F75: Sample, PA, Patient74	Abundances (Normalized): F76: Sample, PA, Patient75	Abundances (Normalized): F77: Sample, PA, Patient76	Abundances (Normalized): F78: Sample, PA, Patient77	Abundances (Normalized): F79: Sample, PA, Patient78	Abundances (Normalized): F80: Sample, PA, Patient79	Abundances (Normalized): F81: Sample, PA, Patient80	Abundances (Normalized): F82: Sample, PA, Patient81	Abundances (Normalized): F83: Sample, PA, Patient82	Abundances (Normalized): F84: Sample, PA, Patient83	Abundances (Normalized): F85: Sample, PA, Patient84	Abundances (Normalized): F86: Sample, PA, Patient85	Abundances (Normalized): F87: Sample, PA, Patient86	Abundances (Normalized): F88: Sample, PA, Patient87	Abundances (Normalized): F89: Sample, PA, Patient88	Abundances (Normalized): F90: Sample, PA, Patient89	Abundances (Normalized): F91: Sample, PA, Patient90	Abundances (Normalized): F92: Sample, PA, Patient91	Abundances (Normalized): F93: Sample, PA, Patient92	Abundances (Normalized): F94: Sample, PA, Patient93	Abundances (Normalized): F95: Sample, PA, Patient94	Abundances (Normalized): F96: Sample, PA, Patient95	Abundances (Normalized): F97: Sample, PA, Patient96	Abundances (Normalized): F98: Sample, PA, Patient97	Abundances (Normalized): F99: Sample, PA, Patient98	Abundances (Normalized): F100: Sample, PA, Patient99	Abundances (Normalized): F101: Sample, PA, Patients100	Abundances (Normalized): F102: Sample, PA, Patients101	Abundances (Normalized): F103: Sample, PA, Patients102	Abundances (Normalized): F104: Sample, PA, Patients103	Abundances (Normalized): F105: Sample, PA, Patients104	Abundances (Normalized): F106: Sample, PA, Patients105	Abundances (Normalized): F107: Sample, PA, Patients106	Abundances (Normalized): F108: Sample, PA, Patients107	Abundances (Normalized): F109: Sample, PA, Patients108	Abundances (Normalized): F110: Sample, PA, Patients109	Abundances (Normalized): F111: Sample, PA, Patients110	Abundances (Normalized): F112: Sample, PA, Patients111	Abundances (Normalized): F113: Sample, PA, Patients112	Abundances (Normalized): F114: Sample, PA, Patients113	Abundances (Normalized): F115: Sample, PA, Patients114	Abundances (Normalized): F116: Sample, PA, Patients115	Abundances (Normalized): F117: Sample, PA, Patients116	Abundances (Normalized): F118: Sample, PA, Patients117	Abundances (Normalized): F119: Sample, PA, Patients118	Abundances (Normalized): F120: Sample, PA, Patients119	Abundances (Normalized): F121: Sample, PA, Patients120	Abundances (Normalized): F122: Sample, PA, Patients121	Abundances (Normalized): F123: Sample, PA, Patients122	Abundances (Normalized): F124: Sample, PA, Patients123	Abundances (Normalized): F125: Sample, PA, Patients124	Quan Info	Found in Sample: [S1] F1: Control, Control, Patient01	Found in Sample: [S2] F2: Control, Control, Patient02	Found in Sample: [S3] F3: Control, Control, Patient03	Found in Sample: [S4] F4: Control, Control, Patient04	Found in Sample: [S5] F5: Control, Control, Patient05	Found in Sample: [S6] F6: Control, Control, Patient06	Found in Sample: [S7] F7: Control, Control, Patient07	Found in Sample: [S8] F8: Control, Control, Patient08	Found in Sample: [S9] F9: Control, Control, Patient09	Found in Sample: [S10] F10: Control, Control, Patient10	Found in Sample: [S11] F11: Control, Control, Patient11	Found in Sample: [S12] F12: Sample, CP, Patient12	Found in Sample: [S13] F13: Sample, CP, Patient13	Found in Sample: [S14] F14: Sample, CP, Patient14	Found in Sample: [S15] F15: Sample, CP, Patient15	Found in Sample: [S16] F16: Sample, CP, Patient16	Found in Sample: [S17] F17: Sample, CP, Patient17	Found in Sample: [S18] F18: Sample, CP, Patient18	Found in Sample: [S19] F19: Sample, CP, Patient19	Found in Sample: [S20] F20: Sample, CP, Patient20	Found in Sample: [S21] F21: Sample, CP, Patient21	Found in Sample: [S22] F22: Sample, CP, Patient22	Found in Sample: [S23] F23: Sample, CP, Patient23	Found in Sample: [S24] F24: Sample, IPMN, Patient24	Found in Sample: [S25] F25: Sample, IPMN, Patient25	Found in Sample: [S26] F26: Sample, IPMN, Patient26	Found in Sample: [S27] F27: Sample, IPMN, Patient27	Found in Sample: [S28] F28: Sample, IPMN, Patient28	Found in Sample: [S29] F29: Sample, IPMN, Patient29	Found in Sample: [S30] F30: Sample, IPMN, Patient30	Found in Sample: [S31] F31: Sample, IPMN, Patient31	Found in Sample: [S32] F32: Sample, PA, Patient32	Found in Sample: [S33] F33: Sample, PA, Patient33	Found in Sample: [S34] F34: Sample, PA, Patient34	Found in Sample: [S35] F35: Sample, PA, Patient35	Found in Sample: [S36] F36: Sample, PA, Patient36	Found in Sample: [S37] F37: Sample, PA, Patient37	Found in Sample: [S38] F38: Sample, PA, Patient38	Found in Sample: [S39] F39: Sample, PA, Patient39	Found in Sample: [S40] F40: Sample, PA, Patient40	Found in Sample: [S41] F41: Sample, PA, Patient41	Found in Sample: [S42] F42: Sample, PA, Patient42	Found in Sample: [S43] F43: Sample, PA, Patient43	Found in Sample: [S44] F44: Sample, PA, Patient44	Found in Sample: [S45] F45: Sample, PA, Patient45	Found in Sample: [S46] F46: Sample, PA, Patient46	Found in Sample: [S47] F47: Sample, PA, Patient47	Found in Sample: [S48] F48: Sample, PA, Patient48	Found in Sample: [S49] F49: Sample, PA, Patient49	Found in Sample: [S50] F50: Sample, PA, Patient50	Found in Sample: [S51] F51: Sample, PA, Patient51	Found in Sample: [S52] F52: Sample, PA, Patient52	Found in Sample: [S53] F53: Sample, PA, Patient53	Found in Sample: [S54] F54: Sample, PA, Patient54	Found in Sample: [S55] F55: Sample, PA, Patient55	Found in Sample: [S56] F56: Sample, PA, Patient56	Found in Sample: [S57] F57: Sample, PA, Patient57	Found in Sample: [S58] F58: Sample, PA, Patient58	Found in Sample: [S59] F59: Sample, PA, Patient59	Found in Sample: [S60] F60: Sample, PA, Patient60	Found in Sample: [S61] F61: Sample, PA, Patient61	Found in Sample: [S62] F62: Sample, PA, Patient62	Found in Sample: [S63] F63: Sample, PA, Patient63	Found in Sample: [S64] F64: Sample, PA, Patient64	Found in Sample: [S65] F65: Sample, PA, Patient65	Found in Sample: [S67] F67: Sample, PA, Patient66	Found in Sample: [S68] F68: Sample, PA, Patient67	Found in Sample: [S69] F69: Sample, PA, Patient68	Found in Sample: [S70] F70: Sample, PA, Patient69	Found in Sample: [S71] F71: Sample, PA, Patient70	Found in Sample: [S72] F72: Sample, PA, Patient71	Found in Sample: [S73] F73: Sample, PA, Patient72	Found in Sample: [S74] F74: Sample, PA, Patient73	Found in Sample: [S75] F75: Sample, PA, Patient74	Found in Sample: [S76] F76: Sample, PA, Patient75	Found in Sample: [S77] F77: Sample, PA, Patient76	Found in Sample: [S78] F78: Sample, PA, Patient77	Found in Sample: [S79] F79: Sample, PA, Patient78	Found in Sample: [S80] F80: Sample, PA, Patient79	Found in Sample: [S81] F81: Sample, PA, Patient80	Found in Sample: [S82] F82: Sample, PA, Patient81	Found in Sample: [S83] F83: Sample, PA, Patient82	Found in Sample: [S84] F84: Sample, PA, Patient83	Found in Sample: [S85] F85: Sample, PA, Patient84	Found in Sample: [S86] F86: Sample, PA, Patient85	Found in Sample: [S87] F87: Sample, PA, Patient86	Found in Sample: [S88] F88: Sample, PA, Patient87	Found in Sample: [S89] F89: Sample, PA, Patient88	Found in Sample: [S90] F90: Sample, PA, Patient89	Found in Sample: [S91] F91: Sample, PA, Patient90	Found in Sample: [S92] F92: Sample, PA, Patient91	Found in Sample: [S93] F93: Sample, PA, Patient92	Found in Sample: [S94] F94: Sample, PA, Patient93	Found in Sample: [S95] F95: Sample, PA, Patient94	Found in Sample: [S96] F96: Sample, PA, Patient95	Found in Sample: [S97] F97: Sample, PA, Patient96	Found in Sample: [S98] F98: Sample, PA, Patient97	Found in Sample: [S99] F99: Sample, PA, Patient98	Found in Sample: [S100] F100: Sample, PA, Patient99	Found in Sample: [S101] F101: Sample, PA, Patients100	Found in Sample: [S102] F102: Sample, PA, Patients101	Found in Sample: [S103] F103: Sample, PA, Patients102	Found in Sample: [S104] F104: Sample, PA, Patients103	Found in Sample: [S105] F105: Sample, PA, Patients104	Found in Sample: [S106] F106: Sample, PA, Patients105	Found in Sample: [S107] F107: Sample, PA, Patients106	Found in Sample: [S108] F108: Sample, PA, Patients107	Found in Sample: [S109] F109: Sample, PA, Patients108	Found in Sample: [S110] F110: Sample, PA, Patients109	Found in Sample: [S111] F111: Sample, PA, Patients110	Found in Sample: [S112] F112: Sample, PA, Patients111	Found in Sample: [S113] F113: Sample, PA, Patients112	Found in Sample: [S114] F114: Sample, PA, Patients113	Found in Sample: [S115] F115: Sample, PA, Patients114	Found in Sample: [S116] F116: Sample, PA, Patients115	Found in Sample: [S117] F117: Sample, PA, Patients116	Found in Sample: [S118] F118: Sample, PA, Patients117	Found in Sample: [S119] F119: Sample, PA, Patients118	Found in Sample: [S120] F120: Sample, PA, Patients119	Found in Sample: [S121] F121: Sample, PA, Patients120	Found in Sample: [S122] F122: Sample, PA, Patients121	Found in Sample: [S123] F123: Sample, PA, Patients122	Found in Sample: [S124] F124: Sample, PA, Patients123	Found in Sample: [S125] F125: Sample, PA, Patients124	Off by X	Position in Protein	Confidence (by Search Engine): A5 PMI-Byonic	Confidence (by Search Engine): Sequest HT	Percolator q-Value (by Search Engine): A5 PMI-Byonic	Percolator q-Value (by Search Engine): Sequest HT	Percolator PEP (by Search Engine): A5 PMI-Byonic	Percolator PEP (by Search Engine): Sequest HT	|Log Prob| (by Search Engine): A5 PMI-Byonic	Byonic Score (by Search Engine): A5 PMI-Byonic	Delta Byonic Score (by Search Engine): A5 PMI-Byonic	Delta Mod Score (by Search Engine): A5 PMI-Byonic	PEP 2D (by Search Engine): A5 PMI-Byonic	q-Value 2D (by Search Engine): A5 PMI-Byonic	FDR 2D (by Search Engine): A5 PMI-Byonic	Peptide Group FDR 2D (by Search Engine): A5 PMI-Byonic	PEP 1D (by Search Engine): A5 PMI-Byonic	q-Value 1D (by Search Engine): A5 PMI-Byonic	FDR 1D (by Search Engine): A5 PMI-Byonic	Peptide Group FDR 1D (by Search Engine): A5 PMI-Byonic	XCorr (by Search Engine): Sequest HT	Top Apex RT [min]	Sequence in Protein	Positions in Proteins	Quan Usage
	High	[R].QRQEELCLAR.[Q]	1xCarbamidomethyl [C7]	1	118	P02753	P02753 [172-181]		1	1302.65829	3	0.829826006	0.873664576	0.780944062	11667014.46	10775041.32	8674926.459	10043680.91	41398913.13	4890256.464	5827126.98	5196722.511	4086921.62	7218337.094	7345255.754	3012369.768	20448345.31	105394935.2	21483870.28	2394950.697	3487911.742	4412391.078	5130681.047		3611005.256	9469250.519	667262.8615	10926555.86	9162391.318	9119900.313	14120187.21	2904366.156	11273563.67	2631569.524	6817275.004	9235796.101	2097379.627	1901489560	31196774.41	26357317.01	1169833586	8311050.995	23749682	4113642.809	3045511.512	5640048.83	9136693.308	3393223.706	127408465.1	12062301.21	4922424.814	5858196.214	4752936.576	9769026.685		72729.29578	694752.361				7489434.33	1858957.9	614891.3576	268899.2557	199587.5136	36322069.22	101834.5554	1480109.755	1035425.749	287680.3596	561420.8507	3997276.198	515634.4679	533585.2221	9808413.588	4640504.916	8019831.195	7585653.911	5682445.193	1481119359	20826039.88	3730546.679	39158662.52	426762.8479		317355.4622	1297377.235	412332.4655				136306.4405		835709.4382		359374.0161			236551.72	895635.3201		309335.262		92803.45974	192429.6657										285057.9742							201922.0469								High	Peak Found	High	High	High	High	High	High	High	High	High	High	Peak Found	Peak Found	Peak Found	High	High	High	High	Peak Found	Peak Found	High	Peak Found	Peak Found	High	Peak Found	High	High	High	Peak Found	High	High	Peak Found	High	Peak Found	High	High	High	High	High	High	High	High	High	High	High	High	Peak Found	Peak Found	High	Peak Found	Peak Found	Peak Found	Peak Found	Peak Found	Peak Found	High	High	Peak Found	Peak Found	Peak Found	High	Peak Found	High	Peak Found	Peak Found	High	High	Peak Found	Peak Found	High	High	High	High	High	High	High	Peak Found	Peak Found	Peak Found	Peak Found	Peak Found	Peak Found	Peak Found	Not Found	Not Found	Not Found	Peak Found	Not Found	Peak Found	Not Found	Peak Found	Not Found	Not Found	Peak Found	Peak Found	Not Found	Peak Found	Peak Found	Peak Found	Peak Found	Peak Found	Not Found	Peak Found	Peak Found	Peak Found	Not Found	Peak Found	Peak Found	Peak Found	Peak Found	Not Found	Peak Found	Peak Found	Peak Found	Peak Found	Peak Found	Peak Found	Not Found	Peak Found	Peak Found	Peak Found	Peak Found	Peak Found	0	0	High	High		0.00002708		0.00003129	10.69	856	497.7	497.7	2.04644E-11	3.73259E-12	0	0	1.88949E-10	2.92721E-11	0	0	2.6	33.49	R.QRQEELCLAR.Q	[172-181]	Used
	High	[R].LIVHNGYCDGR.[S]	1xCarbamidomethyl [C8]	1	62	P02753	P02753 [185-195]		0	1303.62118	1	0.979257762	0.459523025	0.999980747	785577.6252	183553.3529	323934.5598	601981.6468	14278152.86		924929.6103	385960.198		1908215.466	2197009.389	684146.283	792127.9061	15916845.4	28264897.29	810395.3052	1696002.271	303022.977	303641.2081		551150.1099	288123.4098		2148081.07	1684844.548	22001834.73	2559038.382	1393633.99	4146321.095	1349662.53	1481978.545	3510031.62	1151297.777	25841572.61	37979999.87	1297346.67	13394168.13	3064614.454	4081584.787	762485.2631	763691.8549	2651309.94	442726.9735	143342.9299	5891921.597	1898199.217		373427.8351	216956.8283	228802.0679			398822.1441		759884.3849	528600.6034	2213639.469	101424.1656			190741.3781	13772555.43		165831.383	1101404.313	174828.7926	823326.6676					668291.9842	1767074.322	495303.7764	1062098.639	7573733.566	1675499.372		2965843.57			74012.65774	122407.3992				4269408.876	607043.7875		282186.8032			591865.3998			1227550.744		1516114.432					325743.9466																		947111.7542		312177.8218			Peak Found	Peak Found	Peak Found	Peak Found	High	Peak Found	High	Peak Found	High	High	High	High	Peak Found	High	High	Peak Found	Peak Found	Peak Found	Peak Found	Not Found	Peak Found	Peak Found	Not Found	High	Peak Found	High	High	High	High	High	High	High	Peak Found	High	High	High	High	High	High	High	Peak Found	High	Peak Found	Peak Found	High	High	Peak Found	High	High	Peak Found	Peak Found	Peak Found	Peak Found	Not Found	Peak Found	Peak Found	Peak Found	Peak Found	Not Found	Not Found	Peak Found	Peak Found	Peak Found	Peak Found	Peak Found	Peak Found	Peak Found	Peak Found	Peak Found	Not Found	Peak Found	Peak Found	High	Peak Found	High	High	High	Not Found	Peak Found	Peak Found	Not Found	Peak Found	Peak Found	Not Found	Not Found	Not Found	Peak Found	Peak Found	Not Found	Peak Found	Not Found	Not Found	Peak Found	Not Found	Not Found	Peak Found	Not Found	Peak Found	Not Found	Not Found	Not Found	Peak Found	Peak Found	Not Found	Not Found	Not Found	Not Found	Not Found	Not Found	Peak Found	Not Found	Not Found	Not Found	Not Found	Not Found	Not Found	Peak Found	Not Found	Not Found	Not Found	Peak Found	Peak Found	Peak Found	Not Found	0	0	High	High		0.00002385		0.00002376	8.03	677.6	411.6	411.6	9.38683E-09	1.10648E-09	0	0	8.66693E-08	1.33828E-08	0	0	2.99	25.89	R.LIVHNGYCDGR.S	[185-195]	Used
	High	[R].LIVHNGYCDGRSER.[N]	1xCarbamidomethyl [C8]	1	10	P02753	P02753 [185-198]		1	1675.79691	0	4.74369E-17		3.66332E-17														6883978.501	9948117.829																					1454931.021		279914.5293							6322900.771							997921.3648					669403.0983													2488387.199		528543.6871		1432462.84		9746739.938			4455165.123	572196.4915		1188546.298				3569012.249	1701982.734	1920465.284	3821331.292	370721.744	3733828.754	322127.2647		336136.5514	5382994.021	3677422.534	3190914.215	3041955.255	584525.0788	1050349.397			1096266.583	4684705.391	1382420.206					1122383.844	471185.4507		534808.3417						1020182.878		2643263.723		1023170.863	1743350.269		Not Found	Not Found	Not Found	Not Found	Not Found	Not Found	Not Found	Not Found	Not Found	Not Found	Not Found	Not Found	Not Found	High	Peak Found	Not Found	Not Found	Not Found	Not Found	Not Found	Not Found	Not Found	Not Found	Not Found	Not Found	Not Found	Not Found	Not Found	Not Found	Not Found	Not Found	Not Found	Not Found	Not Found	Not Found	High	Not Found	Peak Found	Not Found	Not Found	Not Found	Not Found	Not Found	Not Found	High	Not Found	Not Found	Not Found	Not Found	Not Found	Not Found	Peak Found	Not Found	Not Found	Not Found	Not Found	Peak Found	Not Found	Not Found	Not Found	Not Found	Not Found	Not Found	Not Found	Not Found	Not Found	Not Found	Not Found	Not Found	Peak Found	Not Found	Peak Found	Not Found	Peak Found	Not Found	High	Not Found	Not Found	High	Peak Found	Not Found	Peak Found	Not Found	Not Found	Not Found	Peak Found	Peak Found	Peak Found	Peak Found	Peak Found	Peak Found	Peak Found	Not Found	Peak Found	Peak Found	Peak Found	Peak Found	Peak Found	Peak Found	Peak Found	Not Found	Not Found	Peak Found	Peak Found	Peak Found	Not Found	Not Found	Not Found	Not Found	Peak Found	Peak Found	Not Found	Peak Found	Not Found	Not Found	Not Found	Not Found	Not Found	Peak Found	Not Found	Peak Found	Not Found	Peak Found	Peak Found	0	0	High	High		0.00003163		0.00007729	6.89	604.8	475.3	475.3	1.29356E-07	1.88533E-08	0	0	1.19435E-06	1.2531E-07	0	0	3.42	21.04	R.LIVHNGYCDGRSER.N	[185-198]	Used
	High	[R].DPNGLPPEAQK.[I]		1	202	P02753	P02753 [158-168]		0	1165.58478	10	0.849308072	0.884039631	0.959764002	3391912.425	4928864.616	1921189.229	3165283.873	19488363.73	2094400.668	1750608.545	2457920.218	794070.0239	1259366.07	2299157.866	831041.07	7372663.477	27305567.77	13207607.57	965232.9031	1353050.6	1382755.164	770405.063	616055.3027	2213264.043	5446330.827	1145130.575	2834026.18	5213564.453	4610280.637	3372738.932	1235981.61	4529148.214	2171339.507	2477003.823	4795685.066	2247353.881	64972448.44	10295312.89	15034210.17	56020422.57	3548819.911	11931307.51	1963339.18	799026.7093	4385471.806	3493740.731	2246876.24	29962580.1	5852814.045	2832108.226	4138608.983	2666021.15	5736473.219	738737.345	926440.8877	801053.1358	2340040.414	1075656.358	833753.036	2709723.698	998524.0471	775452.1928	1187316.368	217995.7049	29361081.32	631189.8606	4704101.609	3208286.952	1471485.086	2041839.024	3640734.692	3557287.383	972435.7748	4021498.031	1115621.62	3397755.88	1239185.271	1258636.435	139512801.6	3642120.719	2860400.143	19705581.65	2969361.708	3488534.174	253250.1095	956430.3173	1048627.979	543907.8909	5193362.429	3496202.805	1295229.617	2260070.644	1736198.802	7295711.216	889247.0863	3199743.932	427515.9048	3962458.191	1884635.737	607852.2478	893818.8775	1652290.603	402711.7803	2366447.998	2311101.297	3006753.401	2569404.674	1825031.047	6802815.456	854102.9419	2939864.298	2359506.482	1477838.935	641045.9445	7313930.098	3771612.448	2177709.113	2068667.182	2072725.012	2055945.54	141056.2031	805555.9276	1709388.556	1017496.515	3658417.883	519518.6906	599909.6517		High	High	High	High	High	Peak Found	High	High	High	High	High	High	High	High	High	High	Peak Found	High	High	High	High	High	High	High	High	High	High	High	High	High	High	High	Peak Found	Peak Found	High	High	High	High	High	High	Peak Found	High	High	High	High	High	High	High	High	Peak Found	High	High	High	High	High	High	High	High	High	High	Peak Found	High	High	Peak Found	High	High	High	High	High	Peak Found	High	High	High	Peak Found	High	High	High	Peak Found	High	High	High	Peak Found	Peak Found	Peak Found	High	High	Peak Found	High	Peak Found	High	Peak Found	Peak Found	Peak Found	High	High	Peak Found	High	Peak Found	High	High	Peak Found	Peak Found	Peak Found	Peak Found	Peak Found	High	High	High	High	Peak Found	Peak Found	High	High	High	High	Peak Found	High	Peak Found	High	High	Peak Found	High	Peak Found	Peak Found	0	0	High	High		0.00002385		0.00002437	5.64	561.1	428.9	428.9	2.27532E-06	3.01369E-07	0	0	2.10081E-05	3.13804E-05	2.46054E-05	0.000314169	2.86	27.02	R.DPNGLPPEAQK.I	[158-168]	Used
	High	[R].QEELCLAR.[Q]	1xCarbamidomethyl [C5]	1	101	P02753	P02753 [174-181]		0	1018.49861	3	0.982276252	0.955129498	0.891159804	412173.7262	3052127.802	1329477.591	2429649.082	5036342.304	2220935.079	1489635.393	1212537.162	913595.331	935879.9753	1218541.865	491960.8198	2887406.954	6983647.905	3087591.765	601149.0607	1425664.939	1171969.68	1011984.923	865126.6309	2461197.973	2395691.484	960858.4061	1515658.758	968476.6407	2563353.479	2047004.096	1715865.632	1561633.93	1374407.792	1479241.859	1265480.484	108929.4014	5795254.581	3063574.262	1892971.362			2106614.558			1825599.206		1035914.628	5879719.209	2353325.159	929792.8286	1125510.273	1229172.874	1855892.332	204615.9733	155092.0578		259263.9898		653732.9952	4866173.333	506390.8048	655749.2141	181320.3534	336367.7246	8268951.706	155609.071	658038.5335	499792.2077	977331.2302	708296.0884	1898434.34	2982869.504	1109737.748	2300201.051	356320.5482	2599164.186		1085624.987	7995711.973		2737747.752	4694100.772	3262024.493	335869.4377	1386372.306	1101695.429	892430.1964	984815.4556	2602747.189	168894.8865	1924048.341	217991.2875	954793.9863	679564.2752	3495232.763	637298.4613		459772.7756	3763567.605	464488.3407	203611.3919	262316.403	65455.93661	488545.5467	385049.3679		2464134.333	1427971.42	2314366.701	799294.1977	258783.2893	1047640.409	768234.2457	5780226.599	1291893.882	454764.7392	820523.8475	826916.9295				345984.2009	836903.7757	11125730.81	904838.6229		570601.3492		High	Peak Found	High	High	High	High	Peak Found	High	High	High	High	High	High	Peak Found	High	High	Peak Found	Peak Found	Peak Found	Peak Found	Peak Found	High	Peak Found	High	High	Peak Found	Peak Found	High	High	High	High	High	Peak Found	Peak Found	High	High	High	High	High	Peak Found	Not Found	High	High	High	High	High	High	Peak Found	High	High	Peak Found	Peak Found	Peak Found	Peak Found	Not Found	Peak Found	Peak Found	Peak Found	Peak Found	Peak Found	Peak Found	Peak Found	Peak Found	High	High	Peak Found	Peak Found	High	Peak Found	Peak Found	Peak Found	Peak Found	High	Not Found	High	High	High	Peak Found	Peak Found	Peak Found	Peak Found	Peak Found	Peak Found	Peak Found	Peak Found	Peak Found	Peak Found	Peak Found	Peak Found	Peak Found	Peak Found	Peak Found	Peak Found	Not Found	Peak Found	Peak Found	Peak Found	Peak Found	Peak Found	Peak Found	High	Peak Found	Not Found	High	High	High	Peak Found	Peak Found	High	Peak Found	Peak Found	High	Peak Found	Peak Found	High	Peak Found	Not Found	Not Found	Peak Found	High	Peak Found	High	Not Found	Peak Found	0	0	High	High		0.00003536		0.0001561	2.82	546.6	227.3	227.3	0.001501521	7.42525E-05	7.41563E-05	0.00101833	0.013848544	0.000115914	0.000114925	0.001747946	1.75	34.02	R.QEELCLAR.Q	[174-181]	Used
	High	[R].FSGTWYAMAK.[K]	1xOxidation [M8]	1	11	P02753	P02753 [38-47]		0	1177.53466	1	0.634352027	0.989704106	0.83094974	1601272.947	1119508.096	971000.1543	1140877.997	4375424.507		486764.7666				291018.6691	308789.227	3373272.015	13578434.07	4410586.223	159562.3204	480722.9409	289981.4308	242199.0446		1413723.003	2262796.494	413237.0354	1893727.972	1252671.601	1671558.54	379337.4934	568871.9182	519963.8155	940475.2287	1178707.032	1909719.391	619465.9249		5374581.945	4382172.397	4596777.852	278144.2689	1893503.422	372498.6568	606468.034	399466.8224	2330230.111		16264041.94	1216029.36	2076833.738	1451141.819	1191147.797	2480889.03			106595.6191				76000.12395	145004.7363		49768.78161		12407244.97		1699683.921		156229.2892	104172.7007					291809.8028	741302.016	251216.1102	248339.3228	13041805.03	75923.00768			1195954.132																													717793.9859									217927.4219								High	High	Peak Found	Peak Found	Peak Found	Not Found	Peak Found	Not Found	Not Found	Not Found	Peak Found	Peak Found	Peak Found	Peak Found	Peak Found	Peak Found	Peak Found	Peak Found	Peak Found	Not Found	Peak Found	High	Peak Found	High	Peak Found	Peak Found	Peak Found	Peak Found	High	High	Peak Found	Peak Found	Peak Found	Not Found	Peak Found	Peak Found	High	Peak Found	High	Peak Found	Peak Found	Peak Found	Peak Found	Not Found	Peak Found	Peak Found	Peak Found	Peak Found	High	Peak Found	Not Found	Not Found	Peak Found	Not Found	Not Found	Not Found	Peak Found	Peak Found	Not Found	Peak Found	Not Found	Peak Found	Not Found	Peak Found	Not Found	Peak Found	Peak Found	Not Found	Not Found	Not Found	Not Found	Peak Found	Peak Found	Peak Found	Peak Found	Peak Found	Peak Found	Not Found	Not Found	Peak Found	Not Found	Not Found	Not Found	Not Found	Not Found	Not Found	Not Found	Not Found	Not Found	Not Found	Not Found	Not Found	Not Found	Not Found	Not Found	Not Found	Not Found	Not Found	Not Found	Not Found	Not Found	Not Found	Not Found	Not Found	Not Found	Not Found	Not Found	Not Found	Peak Found	Not Found	Not Found	Not Found	Not Found	Not Found	Not Found	Not Found	Not Found	Peak Found	Not Found	Not Found	Not Found	Not Found	Not Found	Not Found	0	38	High	High		0.00003163		0.0000983	1.89	330.3	184.9	184.9	0.01284248	0.000757017	0.000756589	0.002310924	0.117378007	0.002828141	0.002827812	0.01309482	1.94	40.91	R.FSGTWYAMAK.K	[38-47]	Used
	High	[R].FSGTWYAMAK.[K]		1	1	P02753	P02753 [38-47]		0	1161.53974	0																																																																																																																																No Quan Values	Peak Found	Peak Found	Peak Found	Not Found	Peak Found	Not Found	Peak Found	Peak Found	Peak Found	Peak Found	Peak Found	Not Found	Not Found	Not Found	Not Found	Not Found	Not Found	Not Found	Not Found	Not Found	Not Found	Not Found	Not Found	Peak Found	Not Found	Not Found	Peak Found	Peak Found	Peak Found	Not Found	Not Found	Peak Found	Peak Found	Peak Found	Not Found	High	Not Found	Peak Found	Peak Found	Peak Found	Not Found	Peak Found	Not Found	Peak Found	Not Found	Peak Found	Peak Found	Peak Found	Peak Found	Peak Found	Not Found	Not Found	Peak Found	Not Found	Not Found	Not Found	Peak Found	Peak Found	Peak Found	Not Found	Not Found	Peak Found	Not Found	Peak Found	Peak Found	Not Found	Peak Found	Not Found	Not Found	Not Found	Not Found	Not Found	Peak Found	Peak Found	Peak Found	Peak Found	Peak Found	Not Found	Not Found	Peak Found	Not Found	Not Found	Not Found	Not Found	Not Found	Not Found	Not Found	Not Found	Not Found	Not Found	Not Found	Not Found	Not Found	Not Found	Not Found	Not Found	Not Found	Not Found	Not Found	Not Found	Not Found	Not Found	Not Found	Not Found	Not Found	Not Found	Not Found	Not Found	Not Found	Peak Found	Not Found	Not Found	Not Found	Not Found	Not Found	Not Found	Not Found	Not Found	Not Found	Not Found	Not Found	Not Found	Not Found	Not Found	0	0	High	Low		0.3168		0.9468	1.79	318.7	218.5	218.5	0.016173239	0.00100004	0.000995991	0.002537041	0.147374983	0.003441134	0.003440279	0.015637304	0.1	48.79	R.FSGTWYAMAK.K	[38-47]	Not Used
P02545	LMNA	Prelamin-A/C [OS=Homo sapiens]	n/a	High		0.006	37	113	24	664	74.1	7.02	48.51	cell organization and biogenesis;regulation of biological process;response to stimulus;transport	cytosol;membrane;nucleus	protein binding;structural molecule activity	Pf00038, Pf00932	4000	1	ENSG00000160789.19	Apoptosis; Arrhythmogenic right ventricular cardiomyopathy (ARVC); Hypertrophic cardiomyopathy (HCM); Dilated cardiomyopathy	Signaling by BRAF and RAF fusions; Breakdown of the nuclear lamina; XBP1(S) activates chaperone genes; Initiation of Nuclear Envelope Reformation; Clearance of Nuclear Envelope Membranes from Chromatin; Depolymerisation of the Nuclear Lamina; Deregulated CDK5 triggers multiple neurodegenerative pathways in Alzheimer's disease models	Arrhythmogenic Right Ventricular Cardiomyopathy; Adipogenesis; Fas Ligand (FasL) pathway and Stress induction of Heat Shock Proteins (HSP) regulation	33	0	5711851.986	10228678.71	9844483.568	3776457.579	784896.7728	21742195.2	14040615.15	20849460.32	14660344.14	14910773.12	8810318.115	16188098.82	6395692.313	24207343.09	11919240.17	5577144.136	23822500.23	17859572.38	16890981.67	19245308.74	11055368.62	12612849.57	12364884.77	14170379.36	14689865.81	19625652.39	28852635.41	15027576.49	13298001.01	16312281.01	15907941.89	9565250.161	6545009.979	16524385.13	12589723.86	7551703.447	35326779.63	10124027.9	25173462.1	16974382.28	3998896.022	20978838.78	11768787.68	10822797.95	29028349.28	13816318.3	20770904.04	14282253.39	14107191.34	16166928.54	8847420.587	8016493.899	9806167.45	7780954.487	7063421.452	4901395.714	13141313.68	6815202.41	5081083.906	4554720.97	6831131.147	27100849.16	3729199.791	17983083.97	6773561.087	6216769.721	11348180.76	9004249.9	10452381.21	6987200.688	7375695.809	1731856.622	11399715.45	16107116.92	6508902.715	29800916.61	16704871.7	10700787.41	10179520.69	10797151.33	19374673.25	6254223.367	18897646.98	13226462.25	17772875	24712189.79	22144804.93	19975864.46	21414067.04	19088572.26	38770122.69	4090019.85	13896420.4	2475034.829	15332622.42	2787533.903	9693314.76	3670286.082		1312559.876	36049553.96	1200064.145	5765129.012	1883807.63	4827044.683	4751570.038	151556.8003	3598582.533	625292.1037	5793626.909	5841186.465	13743288.3	11634494.62	7405797.661	9211965.243	11956018.6	9906855.728	1343553.508	12730506.26	8582900.036	19994872.38	10142721.88	13532985.86	11041703.92	High	Peak Found	Peak Found	Peak Found	Peak Found	Peak Found	Peak Found	High	High	Peak Found	High	Peak Found	Peak Found	High	Peak Found	High	High	Peak Found	Peak Found	High	High	Peak Found	Peak Found	Peak Found	High	High	Peak Found	Peak Found	Peak Found	High	High	Peak Found	High	Peak Found	Peak Found	High	High	Peak Found	Peak Found	Peak Found	Peak Found	High	High	Peak Found	High	High	Peak Found	Peak Found	Peak Found	Peak Found	Peak Found	Peak Found	Peak Found	High	High	Peak Found	High	Peak Found	High	Peak Found	Peak Found	High	High	Peak Found	High	Peak Found	Peak Found	Peak Found	Peak Found	Peak Found	Peak Found	Peak Found	Peak Found	Peak Found	Peak Found	Peak Found	Peak Found	Peak Found	Peak Found	High	Peak Found	Peak Found	Peak Found	Peak Found	Peak Found	Peak Found	Peak Found	Peak Found	Peak Found	Peak Found	Peak Found	Peak Found	High	Peak Found	Peak Found	Peak Found	Peak Found	Peak Found	Peak Found	Peak Found	Peak Found	Peak Found	Peak Found	Peak Found	Peak Found	Peak Found	Peak Found	Peak Found	Peak Found	Peak Found	Peak Found	Peak Found	Peak Found	Peak Found	High	Peak Found	High	Peak Found	High	Peak Found	Peak Found	Peak Found	Peak Found	High	37.42	0.003891051	2
	Confidence	Annotated Sequence	Modifications	# Protein Groups	# PSMs	Master Protein Accessions	Positions in Master Proteins	Modifications in Master Proteins	# Missed Cleavages	Theo. MH+ [Da]	# Razor Quan Results	Abundance Ratio Adj. P-Value: (CP, Sample) / (Control, Control)	Abundance Ratio Adj. P-Value: (IPMN, Sample) / (Control, Control)	Abundance Ratio Adj. P-Value: (PA, Sample) / (Control, Control)	Abundances (Normalized): F1: Control, Control, Patient01	Abundances (Normalized): F2: Control, Control, Patient02	Abundances (Normalized): F3: Control, Control, Patient03	Abundances (Normalized): F4: Control, Control, Patient04	Abundances (Normalized): F5: Control, Control, Patient05	Abundances (Normalized): F6: Control, Control, Patient06	Abundances (Normalized): F7: Control, Control, Patient07	Abundances (Normalized): F8: Control, Control, Patient08	Abundances (Normalized): F9: Control, Control, Patient09	Abundances (Normalized): F10: Control, Control, Patient10	Abundances (Normalized): F11: Control, Control, Patient11	Abundances (Normalized): F12: Sample, CP, Patient12	Abundances (Normalized): F13: Sample, CP, Patient13	Abundances (Normalized): F14: Sample, CP, Patient14	Abundances (Normalized): F15: Sample, CP, Patient15	Abundances (Normalized): F16: Sample, CP, Patient16	Abundances (Normalized): F17: Sample, CP, Patient17	Abundances (Normalized): F18: Sample, CP, Patient18	Abundances (Normalized): F19: Sample, CP, Patient19	Abundances (Normalized): F20: Sample, CP, Patient20	Abundances (Normalized): F21: Sample, CP, Patient21	Abundances (Normalized): F22: Sample, CP, Patient22	Abundances (Normalized): F23: Sample, CP, Patient23	Abundances (Normalized): F24: Sample, IPMN, Patient24	Abundances (Normalized): F25: Sample, IPMN, Patient25	Abundances (Normalized): F26: Sample, IPMN, Patient26	Abundances (Normalized): F27: Sample, IPMN, Patient27	Abundances (Normalized): F28: Sample, IPMN, Patient28	Abundances (Normalized): F29: Sample, IPMN, Patient29	Abundances (Normalized): F30: Sample, IPMN, Patient30	Abundances (Normalized): F31: Sample, IPMN, Patient31	Abundances (Normalized): F32: Sample, PA, Patient32	Abundances (Normalized): F33: Sample, PA, Patient33	Abundances (Normalized): F34: Sample, PA, Patient34	Abundances (Normalized): F35: Sample, PA, Patient35	Abundances (Normalized): F36: Sample, PA, Patient36	Abundances (Normalized): F37: Sample, PA, Patient37	Abundances (Normalized): F38: Sample, PA, Patient38	Abundances (Normalized): F39: Sample, PA, Patient39	Abundances (Normalized): F40: Sample, PA, Patient40	Abundances (Normalized): F41: Sample, PA, Patient41	Abundances (Normalized): F42: Sample, PA, Patient42	Abundances (Normalized): F43: Sample, PA, Patient43	Abundances (Normalized): F44: Sample, PA, Patient44	Abundances (Normalized): F45: Sample, PA, Patient45	Abundances (Normalized): F46: Sample, PA, Patient46	Abundances (Normalized): F47: Sample, PA, Patient47	Abundances (Normalized): F48: Sample, PA, Patient48	Abundances (Normalized): F49: Sample, PA, Patient49	Abundances (Normalized): F50: Sample, PA, Patient50	Abundances (Normalized): F51: Sample, PA, Patient51	Abundances (Normalized): F52: Sample, PA, Patient52	Abundances (Normalized): F53: Sample, PA, Patient53	Abundances (Normalized): F54: Sample, PA, Patient54	Abundances (Normalized): F55: Sample, PA, Patient55	Abundances (Normalized): F56: Sample, PA, Patient56	Abundances (Normalized): F57: Sample, PA, Patient57	Abundances (Normalized): F58: Sample, PA, Patient58	Abundances (Normalized): F59: Sample, PA, Patient59	Abundances (Normalized): F60: Sample, PA, Patient60	Abundances (Normalized): F61: Sample, PA, Patient61	Abundances (Normalized): F62: Sample, PA, Patient62	Abundances (Normalized): F63: Sample, PA, Patient63	Abundances (Normalized): F64: Sample, PA, Patient64	Abundances (Normalized): F65: Sample, PA, Patient65	Abundances (Normalized): F67: Sample, PA, Patient66	Abundances (Normalized): F68: Sample, PA, Patient67	Abundances (Normalized): F69: Sample, PA, Patient68	Abundances (Normalized): F70: Sample, PA, Patient69	Abundances (Normalized): F71: Sample, PA, Patient70	Abundances (Normalized): F72: Sample, PA, Patient71	Abundances (Normalized): F73: Sample, PA, Patient72	Abundances (Normalized): F74: Sample, PA, Patient73	Abundances (Normalized): F75: Sample, PA, Patient74	Abundances (Normalized): F76: Sample, PA, Patient75	Abundances (Normalized): F77: Sample, PA, Patient76	Abundances (Normalized): F78: Sample, PA, Patient77	Abundances (Normalized): F79: Sample, PA, Patient78	Abundances (Normalized): F80: Sample, PA, Patient79	Abundances (Normalized): F81: Sample, PA, Patient80	Abundances (Normalized): F82: Sample, PA, Patient81	Abundances (Normalized): F83: Sample, PA, Patient82	Abundances (Normalized): F84: Sample, PA, Patient83	Abundances (Normalized): F85: Sample, PA, Patient84	Abundances (Normalized): F86: Sample, PA, Patient85	Abundances (Normalized): F87: Sample, PA, Patient86	Abundances (Normalized): F88: Sample, PA, Patient87	Abundances (Normalized): F89: Sample, PA, Patient88	Abundances (Normalized): F90: Sample, PA, Patient89	Abundances (Normalized): F91: Sample, PA, Patient90	Abundances (Normalized): F92: Sample, PA, Patient91	Abundances (Normalized): F93: Sample, PA, Patient92	Abundances (Normalized): F94: Sample, PA, Patient93	Abundances (Normalized): F95: Sample, PA, Patient94	Abundances (Normalized): F96: Sample, PA, Patient95	Abundances (Normalized): F97: Sample, PA, Patient96	Abundances (Normalized): F98: Sample, PA, Patient97	Abundances (Normalized): F99: Sample, PA, Patient98	Abundances (Normalized): F100: Sample, PA, Patient99	Abundances (Normalized): F101: Sample, PA, Patients100	Abundances (Normalized): F102: Sample, PA, Patients101	Abundances (Normalized): F103: Sample, PA, Patients102	Abundances (Normalized): F104: Sample, PA, Patients103	Abundances (Normalized): F105: Sample, PA, Patients104	Abundances (Normalized): F106: Sample, PA, Patients105	Abundances (Normalized): F107: Sample, PA, Patients106	Abundances (Normalized): F108: Sample, PA, Patients107	Abundances (Normalized): F109: Sample, PA, Patients108	Abundances (Normalized): F110: Sample, PA, Patients109	Abundances (Normalized): F111: Sample, PA, Patients110	Abundances (Normalized): F112: Sample, PA, Patients111	Abundances (Normalized): F113: Sample, PA, Patients112	Abundances (Normalized): F114: Sample, PA, Patients113	Abundances (Normalized): F115: Sample, PA, Patients114	Abundances (Normalized): F116: Sample, PA, Patients115	Abundances (Normalized): F117: Sample, PA, Patients116	Abundances (Normalized): F118: Sample, PA, Patients117	Abundances (Normalized): F119: Sample, PA, Patients118	Abundances (Normalized): F120: Sample, PA, Patients119	Abundances (Normalized): F121: Sample, PA, Patients120	Abundances (Normalized): F122: Sample, PA, Patients121	Abundances (Normalized): F123: Sample, PA, Patients122	Abundances (Normalized): F124: Sample, PA, Patients123	Abundances (Normalized): F125: Sample, PA, Patients124	Quan Info	Found in Sample: [S1] F1: Control, Control, Patient01	Found in Sample: [S2] F2: Control, Control, Patient02	Found in Sample: [S3] F3: Control, Control, Patient03	Found in Sample: [S4] F4: Control, Control, Patient04	Found in Sample: [S5] F5: Control, Control, Patient05	Found in Sample: [S6] F6: Control, Control, Patient06	Found in Sample: [S7] F7: Control, Control, Patient07	Found in Sample: [S8] F8: Control, Control, Patient08	Found in Sample: [S9] F9: Control, Control, Patient09	Found in Sample: [S10] F10: Control, Control, Patient10	Found in Sample: [S11] F11: Control, Control, Patient11	Found in Sample: [S12] F12: Sample, CP, Patient12	Found in Sample: [S13] F13: Sample, CP, Patient13	Found in Sample: [S14] F14: Sample, CP, Patient14	Found in Sample: [S15] F15: Sample, CP, Patient15	Found in Sample: [S16] F16: Sample, CP, Patient16	Found in Sample: [S17] F17: Sample, CP, Patient17	Found in Sample: [S18] F18: Sample, CP, Patient18	Found in Sample: [S19] F19: Sample, CP, Patient19	Found in Sample: [S20] F20: Sample, CP, Patient20	Found in Sample: [S21] F21: Sample, CP, Patient21	Found in Sample: [S22] F22: Sample, CP, Patient22	Found in Sample: [S23] F23: Sample, CP, Patient23	Found in Sample: [S24] F24: Sample, IPMN, Patient24	Found in Sample: [S25] F25: Sample, IPMN, Patient25	Found in Sample: [S26] F26: Sample, IPMN, Patient26	Found in Sample: [S27] F27: Sample, IPMN, Patient27	Found in Sample: [S28] F28: Sample, IPMN, Patient28	Found in Sample: [S29] F29: Sample, IPMN, Patient29	Found in Sample: [S30] F30: Sample, IPMN, Patient30	Found in Sample: [S31] F31: Sample, IPMN, Patient31	Found in Sample: [S32] F32: Sample, PA, Patient32	Found in Sample: [S33] F33: Sample, PA, Patient33	Found in Sample: [S34] F34: Sample, PA, Patient34	Found in Sample: [S35] F35: Sample, PA, Patient35	Found in Sample: [S36] F36: Sample, PA, Patient36	Found in Sample: [S37] F37: Sample, PA, Patient37	Found in Sample: [S38] F38: Sample, PA, Patient38	Found in Sample: [S39] F39: Sample, PA, Patient39	Found in Sample: [S40] F40: Sample, PA, Patient40	Found in Sample: [S41] F41: Sample, PA, Patient41	Found in Sample: [S42] F42: Sample, PA, Patient42	Found in Sample: [S43] F43: Sample, PA, Patient43	Found in Sample: [S44] F44: Sample, PA, Patient44	Found in Sample: [S45] F45: Sample, PA, Patient45	Found in Sample: [S46] F46: Sample, PA, Patient46	Found in Sample: [S47] F47: Sample, PA, Patient47	Found in Sample: [S48] F48: Sample, PA, Patient48	Found in Sample: [S49] F49: Sample, PA, Patient49	Found in Sample: [S50] F50: Sample, PA, Patient50	Found in Sample: [S51] F51: Sample, PA, Patient51	Found in Sample: [S52] F52: Sample, PA, Patient52	Found in Sample: [S53] F53: Sample, PA, Patient53	Found in Sample: [S54] F54: Sample, PA, Patient54	Found in Sample: [S55] F55: Sample, PA, Patient55	Found in Sample: [S56] F56: Sample, PA, Patient56	Found in Sample: [S57] F57: Sample, PA, Patient57	Found in Sample: [S58] F58: Sample, PA, Patient58	Found in Sample: [S59] F59: Sample, PA, Patient59	Found in Sample: [S60] F60: Sample, PA, Patient60	Found in Sample: [S61] F61: Sample, PA, Patient61	Found in Sample: [S62] F62: Sample, PA, Patient62	Found in Sample: [S63] F63: Sample, PA, Patient63	Found in Sample: [S64] F64: Sample, PA, Patient64	Found in Sample: [S65] F65: Sample, PA, Patient65	Found in Sample: [S67] F67: Sample, PA, Patient66	Found in Sample: [S68] F68: Sample, PA, Patient67	Found in Sample: [S69] F69: Sample, PA, Patient68	Found in Sample: [S70] F70: Sample, PA, Patient69	Found in Sample: [S71] F71: Sample, PA, Patient70	Found in Sample: [S72] F72: Sample, PA, Patient71	Found in Sample: [S73] F73: Sample, PA, Patient72	Found in Sample: [S74] F74: Sample, PA, Patient73	Found in Sample: [S75] F75: Sample, PA, Patient74	Found in Sample: [S76] F76: Sample, PA, Patient75	Found in Sample: [S77] F77: Sample, PA, Patient76	Found in Sample: [S78] F78: Sample, PA, Patient77	Found in Sample: [S79] F79: Sample, PA, Patient78	Found in Sample: [S80] F80: Sample, PA, Patient79	Found in Sample: [S81] F81: Sample, PA, Patient80	Found in Sample: [S82] F82: Sample, PA, Patient81	Found in Sample: [S83] F83: Sample, PA, Patient82	Found in Sample: [S84] F84: Sample, PA, Patient83	Found in Sample: [S85] F85: Sample, PA, Patient84	Found in Sample: [S86] F86: Sample, PA, Patient85	Found in Sample: [S87] F87: Sample, PA, Patient86	Found in Sample: [S88] F88: Sample, PA, Patient87	Found in Sample: [S89] F89: Sample, PA, Patient88	Found in Sample: [S90] F90: Sample, PA, Patient89	Found in Sample: [S91] F91: Sample, PA, Patient90	Found in Sample: [S92] F92: Sample, PA, Patient91	Found in Sample: [S93] F93: Sample, PA, Patient92	Found in Sample: [S94] F94: Sample, PA, Patient93	Found in Sample: [S95] F95: Sample, PA, Patient94	Found in Sample: [S96] F96: Sample, PA, Patient95	Found in Sample: [S97] F97: Sample, PA, Patient96	Found in Sample: [S98] F98: Sample, PA, Patient97	Found in Sample: [S99] F99: Sample, PA, Patient98	Found in Sample: [S100] F100: Sample, PA, Patient99	Found in Sample: [S101] F101: Sample, PA, Patients100	Found in Sample: [S102] F102: Sample, PA, Patients101	Found in Sample: [S103] F103: Sample, PA, Patients102	Found in Sample: [S104] F104: Sample, PA, Patients103	Found in Sample: [S105] F105: Sample, PA, Patients104	Found in Sample: [S106] F106: Sample, PA, Patients105	Found in Sample: [S107] F107: Sample, PA, Patients106	Found in Sample: [S108] F108: Sample, PA, Patients107	Found in Sample: [S109] F109: Sample, PA, Patients108	Found in Sample: [S110] F110: Sample, PA, Patients109	Found in Sample: [S111] F111: Sample, PA, Patients110	Found in Sample: [S112] F112: Sample, PA, Patients111	Found in Sample: [S113] F113: Sample, PA, Patients112	Found in Sample: [S114] F114: Sample, PA, Patients113	Found in Sample: [S115] F115: Sample, PA, Patients114	Found in Sample: [S116] F116: Sample, PA, Patients115	Found in Sample: [S117] F117: Sample, PA, Patients116	Found in Sample: [S118] F118: Sample, PA, Patients117	Found in Sample: [S119] F119: Sample, PA, Patients118	Found in Sample: [S120] F120: Sample, PA, Patients119	Found in Sample: [S121] F121: Sample, PA, Patients120	Found in Sample: [S122] F122: Sample, PA, Patients121	Found in Sample: [S123] F123: Sample, PA, Patients122	Found in Sample: [S124] F124: Sample, PA, Patients123	Found in Sample: [S125] F125: Sample, PA, Patients124	Off by X	Position in Protein	Confidence (by Search Engine): A5 PMI-Byonic	Confidence (by Search Engine): Sequest HT	Percolator q-Value (by Search Engine): A5 PMI-Byonic	Percolator q-Value (by Search Engine): Sequest HT	Percolator PEP (by Search Engine): A5 PMI-Byonic	Percolator PEP (by Search Engine): Sequest HT	|Log Prob| (by Search Engine): A5 PMI-Byonic	Byonic Score (by Search Engine): A5 PMI-Byonic	Delta Byonic Score (by Search Engine): A5 PMI-Byonic	Delta Mod Score (by Search Engine): A5 PMI-Byonic	PEP 2D (by Search Engine): A5 PMI-Byonic	q-Value 2D (by Search Engine): A5 PMI-Byonic	FDR 2D (by Search Engine): A5 PMI-Byonic	Peptide Group FDR 2D (by Search Engine): A5 PMI-Byonic	PEP 1D (by Search Engine): A5 PMI-Byonic	q-Value 1D (by Search Engine): A5 PMI-Byonic	FDR 1D (by Search Engine): A5 PMI-Byonic	Peptide Group FDR 1D (by Search Engine): A5 PMI-Byonic	XCorr (by Search Engine): Sequest HT	Top Apex RT [min]	Sequence in Protein	Positions in Proteins	Quan Usage
	High	[K].AAYEAELGDARK.[T]		1	7	P02545	P02545 [79-90]		1	1293.64336	2	0.9598955	0.892266814	0.900181289	3662794.036	733328.5262						559308.7218	740136.5705	1650650.741	647328.4592						626244.0442	136551.0639	945450.7121					1334408.393	1368310.596	746972.9639		375409.985	392693.9465	1204991.376		197557.5633	315778.4818	3681108.575			2138603.659	259967.2479	1754340.727	901389.8641	391004.4351			277377.0715	3612049.847	309918.9461	1453018.661	1338792.679	495355.7305	235980.7784	192974.5133				317393.5143					264437.0183	138564.9925					405033.9435			1716901.752			120669.1554		1692219.423	1375908.272		1272110.803																								28472977.94			671459.9132	1850269.359	858776.6821		352377.0705		2792443.885		3511370.814		491144.8656		5225601.812	221555.394		3291055.922	383251.1553		475369.9957				Peak Found	Peak Found	Not Found	Not Found	Not Found	Not Found	Not Found	High	Peak Found	Peak Found	Peak Found	Not Found	Not Found	Not Found	Not Found	Not Found	High	Peak Found	Peak Found	Not Found	Not Found	Not Found	Not Found	Peak Found	Peak Found	High	Not Found	Peak Found	Peak Found	Peak Found	Not Found	Peak Found	Peak Found	Peak Found	Not Found	Not Found	High	Peak Found	Peak Found	Peak Found	Peak Found	Not Found	Not Found	Peak Found	Peak Found	Peak Found	Peak Found	Peak Found	Peak Found	Peak Found	Peak Found	Not Found	Not Found	Not Found	Peak Found	Not Found	Not Found	Not Found	Not Found	Peak Found	Peak Found	Not Found	Not Found	Not Found	Not Found	Peak Found	Not Found	Not Found	Peak Found	Not Found	Not Found	Peak Found	Not Found	Peak Found	Peak Found	Not Found	Peak Found	Not Found	Not Found	Not Found	Not Found	Not Found	Not Found	Not Found	Not Found	Not Found	Not Found	Not Found	Not Found	Not Found	Not Found	Not Found	Not Found	Not Found	Not Found	Not Found	Not Found	Not Found	Not Found	Not Found	Peak Found	Not Found	Not Found	Peak Found	Peak Found	Peak Found	Not Found	Peak Found	Not Found	Peak Found	Not Found	Peak Found	Not Found	Peak Found	Not Found	Peak Found	Peak Found	Not Found	Peak Found	Peak Found	Not Found	Peak Found	Not Found	Not Found	0	0	High	High		0.00002708		0.00004369	5.9	637.2	361.3	361.3	1.26445E-06	2.25514E-07	0	0	1.16747E-05	3.13804E-05	2.85519E-05	0.000339789	1.88	26.31	K.AAYEAELGDARK.T	[79-90]	Used
	High	[R].NSNLVGAAHEELQQSR.[I]		1	3	P02545	P02545 [281-296]		0	1752.86235	0	0.566603923	4.58126E-17	3.66332E-17								1077011.034									422335.7787																																																																																																													Not Found	Not Found	Not Found	Peak Found	Not Found	Peak Found	Peak Found	High	Peak Found	Peak Found	Not Found	Not Found	Peak Found	Not Found	Not Found	Not Found	Peak Found	Not Found	Not Found	Not Found	Not Found	Not Found	Peak Found	Not Found	Not Found	Not Found	Not Found	Not Found	Not Found	Not Found	Not Found	Not Found	Not Found	Not Found	Not Found	Not Found	Not Found	Not Found	Not Found	Peak Found	Not Found	Not Found	Not Found	Not Found	Not Found	Not Found	Not Found	Not Found	Not Found	Not Found	Peak Found	Peak Found	Not Found	Peak Found	Peak Found	Peak Found	Not Found	Peak Found	Not Found	Peak Found	Peak Found	Peak Found	Peak Found	Peak Found	Peak Found	Peak Found	Not Found	Not Found	Peak Found	Peak Found	Not Found	Peak Found	Peak Found	Not Found	Not Found	Not Found	Not Found	Peak Found	Not Found	Peak Found	Not Found	Not Found	Not Found	Not Found	Not Found	Not Found	Peak Found	Not Found	Peak Found	Not Found	Not Found	Not Found	Not Found	Not Found	Peak Found	Peak Found	Peak Found	Peak Found	Peak Found	Peak Found	Not Found	Peak Found	Peak Found	Peak Found	Peak Found	Not Found	Peak Found	Peak Found	Peak Found	Peak Found	Not Found	Peak Found	Not Found	Peak Found	Peak Found	Peak Found	Peak Found	Peak Found	Peak Found	Peak Found	Not Found	Peak Found	Peak Found	Peak Found	0	0	High	High		0.00001637		0.000007619	5.73	440.1	440.1	440.1	1.85837E-06	2.76179E-07	0	0	1.71585E-05	3.13804E-05	2.61547E-05	0.000324992	2.37	34.31	R.NSNLVGAAHEELQQSR.I	[281-296]	Used
	High	[R].AQHEDQVEQYKK.[E]		1	3	P02545	P02545 [250-261]		1	1502.7234	0																																																																																																																																No Quan Values	Peak Found	Not Found	Not Found	Not Found	Not Found	Peak Found	Peak Found	High	Peak Found	Not Found	Not Found	Peak Found	Peak Found	Not Found	Not Found	Peak Found	Peak Found	Peak Found	Peak Found	Peak Found	Peak Found	Not Found	Not Found	Peak Found	Peak Found	Peak Found	Peak Found	Not Found	Not Found	Peak Found	Peak Found	Not Found	Not Found	Peak Found	Not Found	Not Found	Peak Found	Not Found	Peak Found	Not Found	Not Found	Not Found	Not Found	Peak Found	Not Found	Peak Found	Not Found	Peak Found	Not Found	Not Found	Not Found	Peak Found	Peak Found	Not Found	Not Found	Not Found	Not Found	Peak Found	Peak Found	Peak Found	Not Found	Not Found	Peak Found	Not Found	Peak Found	Not Found	Peak Found	Not Found	Peak Found	Peak Found	Not Found	Peak Found	Not Found	Not Found	Not Found	Peak Found	Not Found	Peak Found	Not Found	Peak Found	Peak Found	Not Found	Not Found	Peak Found	Peak Found	Not Found	Not Found	Not Found	Not Found	Not Found	Peak Found	Not Found	Not Found	Not Found	Not Found	Not Found	Not Found	Peak Found	Not Found	Peak Found	Not Found	Not Found	Peak Found	Not Found	Not Found	Not Found	Not Found	Not Found	Peak Found	Not Found	Not Found	Not Found	Not Found	Peak Found	Peak Found	Not Found	Peak Found	Peak Found	Peak Found	Not Found	Not Found	Not Found	Peak Found	Not Found	0	250	High	High		0.00001637		0.000007156	4.97	507.9	277.9	277.9	1.06744E-05	1.13998E-05	1.01938E-05	0.000218436	9.8557E-05	3.39986E-05	3.24665E-05	0.000238152	3	19.8	R.AQHEDQVEQYKK.E	[250-261]	Not Used
	High	[R].ASSHSSQTQGGGSVTK.[K]		1	4	P02545	P02545 [402-417]		0	1518.71429	0	4.74369E-17	4.58126E-17	0.001093889	32016.81619																																																								88921.92693				1999377.124															14913040.86																	196019.0139																																	Peak Found	Not Found	Not Found	Not Found	Not Found	Not Found	Not Found	Not Found	Not Found	Not Found	Not Found	Not Found	Not Found	Not Found	Not Found	Not Found	Not Found	Not Found	Not Found	Not Found	Not Found	Not Found	Not Found	Not Found	Not Found	Not Found	Not Found	Not Found	Not Found	Not Found	Not Found	Not Found	Not Found	Not Found	Not Found	Not Found	Not Found	Not Found	Not Found	Not Found	Not Found	Not Found	Not Found	Not Found	Not Found	Not Found	Not Found	Not Found	Not Found	Not Found	Not Found	Not Found	Not Found	Not Found	Not Found	Not Found	Peak Found	Not Found	Not Found	Not Found	Peak Found	Not Found	Not Found	Not Found	Not Found	Not Found	Not Found	Not Found	Not Found	Not Found	Not Found	Not Found	Not Found	Not Found	Not Found	Peak Found	Not Found	Not Found	Not Found	Not Found	Not Found	Not Found	Not Found	Not Found	Not Found	Not Found	Not Found	Not Found	Not Found	Not Found	Not Found	Not Found	High	Not Found	Not Found	Not Found	Not Found	Not Found	Not Found	Not Found	Not Found	Not Found	Not Found	Not Found	Not Found	Not Found	Not Found	Not Found	Not Found	Not Found	Not Found	Not Found	Not Found	Not Found	Not Found	Not Found	Not Found	Not Found	Not Found	Not Found	Not Found	Not Found	Not Found	Not Found	0	402	High	High		0.00003163		0.0001178	4.6	279.5	279.5	279.5	2.52476E-05	1.13998E-05	9.73293E-06	0.000210393	0.000233108	5.1158E-05	5.03767E-05	0.000661084	1.92	18.36	R.ASSHSSQTQGGGSVTK.K	[402-417]	Used
	High	[K].EAALSTALSEK.[R]		1	6	P02545	P02545 [145-155]		0	1119.58919	0	0.003699637	4.58126E-17	0.003447506								2679616.4				46294.6813				132393.5459	2161714.912		185220.8902		404128.9756											718679.3709			474818.473	612909.1535										1924317.388		295377.2652		699573.66					824627.2066		759205.7689	137074.5874		240521.1732	219380.0607		48424.72126		218458.4267	216811.3995	232759.5262					32412.39228				5246421.468		143618.8353		3018817.17			84454.81915	371712.7548			163003.2239				207457.0579			6927.241796	303665.09						211188.7374		80853.23757	239704.7662					283045.8328									168740.2969	157423.8806		300251.2154	230515.3668		278734.1582		Not Found	Not Found	Not Found	Not Found	Not Found	Not Found	Not Found	Peak Found	Not Found	Not Found	Not Found	Peak Found	Not Found	Not Found	Not Found	Peak Found	High	Not Found	Peak Found	Not Found	Peak Found	Not Found	Not Found	Not Found	Not Found	Not Found	Not Found	Not Found	Not Found	Not Found	High	Peak Found	Not Found	Not Found	Peak Found	Peak Found	Not Found	Not Found	Not Found	Not Found	Not Found	Not Found	Not Found	Not Found	Not Found	Peak Found	Not Found	Peak Found	Not Found	Peak Found	Not Found	Not Found	Not Found	Not Found	Peak Found	Not Found	Peak Found	Peak Found	Not Found	Peak Found	Peak Found	Not Found	Peak Found	Not Found	Peak Found	Peak Found	Peak Found	Not Found	Not Found	Not Found	Not Found	Peak Found	Not Found	Not Found	Not Found	Peak Found	Not Found	Peak Found	Not Found	High	Not Found	Not Found	Peak Found	Peak Found	Not Found	Not Found	Peak Found	Not Found	Not Found	Not Found	Peak Found	Not Found	Not Found	Peak Found	Peak Found	Not Found	Not Found	Not Found	Not Found	Not Found	Peak Found	Not Found	Peak Found	Peak Found	Not Found	Not Found	Not Found	Not Found	Peak Found	Not Found	Not Found	Not Found	Not Found	Not Found	Not Found	Not Found	Not Found	Peak Found	Peak Found	Not Found	Peak Found	Peak Found	Not Found	Peak Found	0	0	High	High		0.00002708		0.00003211	4.06	422.6	235	235	8.77118E-05	2.61652E-05	2.59992E-05	0.000589623	0.000809792	5.87701E-05	5.82656E-05	0.00082203	1.82	35.89	K.EAALSTALSEK.R	[145-155]	Used
	High	[R].MQQQLDEYQELLDIK.[L]	1xOxidation [M1]	1	2	P02545	P02545 [352-366]		0	1909.92117	0	4.74369E-17	4.58126E-17	0.988407226								26989.55567	7798.515104		9930.249292																															41634.28488																																																																			11054.15008																	Not Found	Not Found	Not Found	Not Found	Not Found	Not Found	Not Found	High	Peak Found	Not Found	Peak Found	Not Found	Not Found	Not Found	Not Found	Not Found	Not Found	Not Found	Not Found	Not Found	Not Found	Not Found	Not Found	Not Found	Not Found	Not Found	Not Found	Not Found	Not Found	Not Found	Not Found	Not Found	Not Found	Not Found	Not Found	Not Found	Not Found	Not Found	Not Found	Not Found	Not Found	Peak Found	Not Found	Not Found	Not Found	Not Found	Not Found	Not Found	Not Found	Not Found	Not Found	Not Found	Not Found	Not Found	Not Found	Not Found	Not Found	Not Found	Not Found	Not Found	Not Found	Not Found	Not Found	Not Found	Not Found	Not Found	Not Found	Not Found	Not Found	Not Found	Not Found	Not Found	Not Found	Not Found	Not Found	Not Found	Not Found	Not Found	Not Found	Not Found	Not Found	Not Found	Not Found	Not Found	Not Found	Not Found	Not Found	Not Found	Not Found	Not Found	Not Found	Not Found	Not Found	Not Found	Not Found	Not Found	Not Found	Not Found	Not Found	Not Found	Not Found	Not Found	Not Found	Not Found	Not Found	Not Found	Not Found	Not Found	Peak Found	Not Found	Not Found	Not Found	Not Found	Not Found	Not Found	Not Found	Not Found	Not Found	Not Found	Not Found	Not Found	Not Found	Not Found	Not Found	0	352	High	High		0.00002385		0.00001892	4.03	235.2	235.2	235.2	9.26963E-05	2.61652E-05	2.57784E-05	0.000586052	0.000855808	6.38741E-05	6.32379E-05	0.000811853	2.19	62.41	R.MQQQLDEYQELLDIK.L	[352-366]	Used
	High	[R].VAVEEVDEEGK.[F]		1	13	P02545	P02545 [440-450]		0	1203.57394	1	0.158339927	4.58126E-17	0.365576286				1509112.353				3097820.788				64608.35017					3172287.105																	12843276.56			13286567.02									132785.8547										516202.6152											176391.498									7863274.403				1560825.795													685686.2915								2172502.493			846285.6868		760268.6313		565430.3843						783515.0863	556852.4539		283662.1721			307220.4179		1009554.333	216979.8082	742660.7484		Not Found	Not Found	Not Found	Peak Found	Not Found	Not Found	Not Found	Peak Found	Not Found	Not Found	Not Found	Peak Found	Not Found	Not Found	Not Found	Not Found	Peak Found	Not Found	Not Found	Not Found	Not Found	Not Found	Not Found	Not Found	Not Found	Not Found	Not Found	Not Found	Not Found	Not Found	Not Found	Not Found	Not Found	Peak Found	Not Found	Not Found	Peak Found	Not Found	Not Found	Not Found	Not Found	Not Found	Not Found	Not Found	Not Found	Peak Found	Not Found	Not Found	Not Found	Not Found	Not Found	Not Found	Not Found	Not Found	High	Peak Found	Not Found	Not Found	Not Found	Not Found	Not Found	Not Found	Not Found	Not Found	Not Found	Not Found	Peak Found	Not Found	Not Found	Not Found	Not Found	Not Found	Not Found	Not Found	Not Found	Peak Found	Not Found	Not Found	Not Found	Peak Found	Not Found	Not Found	Not Found	Not Found	Not Found	Not Found	Not Found	Not Found	Not Found	Not Found	Not Found	Not Found	Peak Found	Not Found	Not Found	Not Found	Not Found	Not Found	Not Found	Not Found	Peak Found	Not Found	Not Found	Peak Found	Not Found	Peak Found	Not Found	Peak Found	Not Found	Not Found	Not Found	Not Found	Not Found	Peak Found	High	Not Found	High	Not Found	High	Peak Found	Not Found	Peak Found	Peak Found	High	0	440	High	High		0.00001637		0.00001242	2.82	420.4	282.2	282.2	0.001496467	7.42525E-05	7.41773E-05	0.001018775	0.013801986	0.000115914	0.000115033	0.001749475	2.01	28.45	R.VAVEEVDEEGK.F	[440-450]	Used
	High	[R].TVLCGTCGQPADK.[A]	2xCarbamidomethyl [C4; C7]	1	2	P02545	P02545 [585-597]		0	1406.64026	0	4.74369E-17																			533435.2467																																																																																																													Not Found	Not Found	Not Found	Not Found	Not Found	Not Found	Not Found	Not Found	Not Found	Not Found	Not Found	Not Found	Not Found	Not Found	Not Found	Not Found	High	Not Found	Not Found	Not Found	Not Found	Not Found	Not Found	Not Found	Not Found	Not Found	Not Found	Not Found	Not Found	Not Found	Not Found	Not Found	Not Found	Not Found	Not Found	Not Found	Not Found	Not Found	Not Found	Not Found	Not Found	Not Found	Not Found	Not Found	Not Found	Not Found	Not Found	Not Found	Not Found	Not Found	Not Found	Not Found	Not Found	Not Found	Not Found	Not Found	Not Found	Not Found	Not Found	Not Found	Not Found	Not Found	Not Found	Not Found	Not Found	Not Found	Not Found	Not Found	Not Found	Not Found	Not Found	Not Found	Not Found	Not Found	Not Found	Not Found	Not Found	Not Found	Not Found	Not Found	Not Found	Not Found	Not Found	Not Found	Not Found	Not Found	Not Found	Not Found	Not Found	Not Found	Not Found	Not Found	Not Found	Not Found	Not Found	Not Found	Not Found	Not Found	Not Found	Not Found	Not Found	Not Found	Not Found	Not Found	Not Found	Not Found	Not Found	Not Found	Not Found	Not Found	Not Found	Not Found	Not Found	Not Found	Not Found	Not Found	Not Found	Not Found	Not Found	Not Found	Not Found	Not Found	Not Found	Not Found	0	0	High	High		0.00002385		0.00001816	2.53	356.3	242.4	242.4	0.002945229	7.67662E-05	7.25223E-05	0.001165954	0.027135046	0.000121256	0.000121145	0.001869477	2.32	27.35	R.TVLCGTCGQPADK.A	[585-597]	Used
	High	[R].SLETENAGLR.[L]		1	9	P02545	P02545 [51-60]		0	1089.55348	1	0.685358705	0.980624795	0.830851782				1011241.812	784896.7728	964431.4272		2932000.132			661463.2522		986633.3257	3296949.564	2013311.193		3055405.605			522413.5707				1118015.229	960235.8507	2237898.602	684034.8929		700372.4477	602440.9328		640564.5795	636412.4397		1633800.92	408467.0017	17194761.86	1244816.534	2295534.917	904771.4365	313541.0498				3501141.592	2083098.629	799037.411				597779.5047	1049258.072	453011.2305	1325552.894	227101.9733	345054.618	979691.4206			612144.2084	357087.1788	4720274.258	382265.3978	735115.1858		700792.2167	710809.063		1067905.047	437196.1633	7375695.809			432174.834	865961.5649		1961178.956		4405027.833	4354696.648			666287.2797	782568.7293	202630.8687	417174.5038	353217.9844			176937.567					644747.4434		1835834.109	643684.9129				359766.5203		126357.264			101109.9715						309135.296							601827.712	852605.0413		389825.5246	1059257.534		Peak Found	Peak Found	Peak Found	Peak Found	Peak Found	Peak Found	Peak Found	High	Peak Found	Peak Found	Peak Found	Peak Found	Peak Found	Peak Found	Peak Found	Peak Found	High	Peak Found	Peak Found	Peak Found	High	Peak Found	Peak Found	Peak Found	Peak Found	High	Peak Found	Peak Found	Peak Found	Peak Found	Peak Found	Peak Found	Peak Found	Not Found	Peak Found	Peak Found	Peak Found	Peak Found	Peak Found	Peak Found	Peak Found	Peak Found	Peak Found	Peak Found	Peak Found	Peak Found	Peak Found	Peak Found	Peak Found	Peak Found	Peak Found	Peak Found	Peak Found	Peak Found	Peak Found	Peak Found	Peak Found	Peak Found	Peak Found	Peak Found	Peak Found	High	Peak Found	Peak Found	Not Found	Peak Found	Peak Found	Peak Found	Peak Found	Peak Found	Peak Found	Peak Found	Peak Found	Peak Found	Peak Found	Not Found	Peak Found	Peak Found	Peak Found	Peak Found	Peak Found	Peak Found	Peak Found	Peak Found	Peak Found	Peak Found	Peak Found	Not Found	Peak Found	Peak Found	Not Found	Not Found	Not Found	Peak Found	Peak Found	Peak Found	Peak Found	Peak Found	Peak Found	Peak Found	Not Found	Peak Found	Peak Found	Peak Found	Peak Found	Peak Found	Peak Found	Peak Found	Peak Found	Peak Found	Peak Found	Peak Found	Peak Found	Peak Found	Peak Found	Not Found	Peak Found	Peak Found	Not Found	Peak Found	Peak Found	Peak Found	Peak Found	Peak Found	0	0	High	High		0.00003163		0.00008678	2.43	433.7	207.1	207.1	0.003680359	9.7042E-05	9.69471E-05	0.00113579	0.033889307	0.000129461	0.000127933	0.001830892	2.13	29.63	R.SLETENAGLR.L	[51-60]	Used
	High	[K].EDLQELNDR.[L]		1	6	P02545	P02545 [33-41]		0	1131.52766	0	4.74369E-17	4.58126E-17	0.763142678	434799.1066					477722.3166		1552009.273																													1664694.702								2716115.64	394551.8602									107139.0811		291484.2572																							1862811.717			298038.1108			93595.53194							345339.5987		229006.073	425334.0978																			164693.004				308388.2559	196912.2808				453859.332		Peak Found	Not Found	Not Found	Not Found	Not Found	Peak Found	Not Found	Peak Found	Not Found	Not Found	Not Found	Not Found	Not Found	Not Found	Not Found	Not Found	Not Found	Not Found	Not Found	Not Found	Not Found	Not Found	Not Found	Not Found	Not Found	Not Found	Not Found	Not Found	Not Found	Not Found	Not Found	Not Found	Not Found	Not Found	Not Found	Not Found	Peak Found	Not Found	Not Found	Not Found	Not Found	Not Found	Not Found	Not Found	Peak Found	Peak Found	Not Found	Not Found	Not Found	Not Found	Not Found	Not Found	Not Found	Not Found	High	Not Found	Peak Found	Not Found	Not Found	Not Found	Not Found	Not Found	Not Found	Not Found	Not Found	Not Found	Not Found	Not Found	Not Found	Not Found	Not Found	Not Found	Not Found	Not Found	Not Found	Not Found	Not Found	Not Found	Not Found	High	Not Found	Not Found	Peak Found	Not Found	Not Found	Peak Found	Not Found	Not Found	Not Found	Not Found	Not Found	Not Found	High	Not Found	Peak Found	Peak Found	Not Found	Not Found	Not Found	Not Found	Not Found	Not Found	Not Found	Not Found	Not Found	Not Found	Not Found	Not Found	Not Found	Not Found	Not Found	Not Found	Not Found	Not Found	Peak Found	Not Found	Not Found	Not Found	Peak Found	Peak Found	Not Found	Not Found	Not Found	Peak Found	0	0	High	High		0.00006473		0.0004423	2.43	394.5	282.5	282.5	0.003716343	0.000123318	0.000123286	0.001130511	0.034219745	0.000160951	0.000160842	0.00210356	1.73	31.41	K.EDLQELNDR.L	[33-41]	Used
	High	[K].EGDLIAAQAR.[L]		1	6	P02545	P02545 [124-133]		0	1043.548	0	0.942911855	0.001074635	3.66332E-17								2255007.365									2690207.211										14343825.13																																																																																																			Not Found	Not Found	Not Found	Not Found	Not Found	Not Found	Not Found	High	Not Found	Not Found	Not Found	Not Found	Not Found	Not Found	Not Found	Not Found	High	Not Found	Not Found	Not Found	Not Found	Not Found	Not Found	Not Found	Not Found	Not Found	Peak Found	Not Found	Not Found	Not Found	Not Found	Not Found	Not Found	Not Found	Not Found	Not Found	Not Found	Not Found	Not Found	Not Found	Not Found	Not Found	Not Found	Not Found	Not Found	Not Found	Not Found	Not Found	Not Found	Not Found	Not Found	Not Found	Not Found	Not Found	Not Found	Not Found	Not Found	Not Found	Not Found	Not Found	Not Found	Not Found	Not Found	Not Found	Not Found	Not Found	Not Found	Not Found	Not Found	Not Found	Not Found	Not Found	Not Found	Not Found	Not Found	Not Found	Not Found	Not Found	Not Found	Not Found	Not Found	Not Found	Not Found	Not Found	Not Found	Not Found	Not Found	Not Found	Not Found	Not Found	Not Found	Not Found	Not Found	Not Found	Not Found	Not Found	Not Found	Not Found	Not Found	Not Found	Not Found	Not Found	Not Found	Not Found	Not Found	Not Found	Not Found	Not Found	Not Found	Not Found	Not Found	Not Found	Not Found	Not Found	Not Found	Not Found	Not Found	Not Found	Not Found	Not Found	Not Found	Not Found	Not Found	Not Found	0	0	High	High		0.00003536		0.00015	2.33	519.5	148.5	148.5	0.004674726	0.000160531	0.00016048	0.001216249	0.043013153	0.00023111	0.00023041	0.002922178	2.5	32.46	K.EGDLIAAQAR.L	[124-133]	Used
	High	[R].LADALQELR.[A]		1	15	P02545	P02545 [241-249]		0	1028.57348	2	0.785574906	0.004710939	0.39584168								1289979.491						1588810.077		8292.463768	890180.866		564656.7862					117108.9337		452180.3021				108104.9792	26653.80067		609196.5891						2495193.121	992796.7591	46805.46912		1097968.117		3052393.799	767654.5415		96365.30932	519923.162	1788682.989	191723.5312	411169.6648			726788.6931		1257876.926	10564.32512	108446.5809	20905.15225	319484.3643				191214.6777		477438.8008		1164355.485					717005.7868	286885.5074			1167103.934			2010028.73	176895.4464	449689.2693	495172.7502		222991.7447	1320362.313		524431.9167		148082.8071	255688.6357	221325.9557				560515.5083				523043.8335	688175.1487	1924145.443			2212261.781	32088.76695		331192.1208	495376.5594	1018437.203		470214.3351	369108.9325	159601.336	446670.2248	295133.9257	206649.2734	433473.0955	174058.5636	5581518.106	351803.6696	963512.7364	680779.1073		Peak Found	Peak Found	Peak Found	Peak Found	Peak Found	Peak Found	Peak Found	High	Peak Found	Peak Found	High	Peak Found	Peak Found	High	Peak Found	High	High	Peak Found	Peak Found	Peak Found	Peak Found	Peak Found	Peak Found	Peak Found	High	Peak Found	Peak Found	Peak Found	Peak Found	Peak Found	Peak Found	Peak Found	Peak Found	Not Found	Peak Found	High	Not Found	Not Found	Peak Found	Peak Found	Peak Found	Not Found	High	Not Found	High	Peak Found	Peak Found	Peak Found	Peak Found	Peak Found	Peak Found	Peak Found	Peak Found	High	Peak Found	Peak Found	High	Peak Found	High	Peak Found	Peak Found	Peak Found	Peak Found	Peak Found	High	Peak Found	Peak Found	Peak Found	Peak Found	Peak Found	Not Found	Peak Found	Peak Found	Peak Found	Peak Found	Not Found	Not Found	Peak Found	Peak Found	Peak Found	Peak Found	Peak Found	Peak Found	Peak Found	Not Found	Peak Found	Peak Found	Not Found	Peak Found	Not Found	Peak Found	Peak Found	Peak Found	Not Found	Not Found	Not Found	Peak Found	Not Found	Peak Found	Peak Found	Peak Found	Peak Found	Peak Found	Peak Found	Peak Found	Peak Found	Peak Found	Not Found	Peak Found	Peak Found	Peak Found	Not Found	Peak Found	Peak Found	Peak Found	Peak Found	Peak Found	Peak Found	Peak Found	Peak Found	Peak Found	Peak Found	Peak Found	Peak Found	0	241	High	High		0.00003163		0.00009571	2.32	311	147.8	147.8	0.004742624	0.000172589	0.000172562	0.001211534	0.043635643	0.000322353	0.00032213	0.002878352	1.38	39.15	R.LADALQELR.A	[241-249]	Used
	High	[R].AQHEDQVEQYK.[K]		1	2	P02545	P02545 [250-260]		0	1374.62843	0																																																																																																																																No Quan Values	Peak Found	Not Found	Not Found	Not Found	Not Found	Not Found	Not Found	Peak Found	Not Found	Peak Found	Not Found	Not Found	Not Found	Not Found	Not Found	Not Found	High	Not Found	Not Found	Not Found	Not Found	Not Found	Not Found	Not Found	Peak Found	Peak Found	Not Found	Not Found	Not Found	Not Found	Not Found	Not Found	Not Found	Not Found	Not Found	Not Found	Not Found	Not Found	Not Found	Not Found	Not Found	Not Found	Not Found	Not Found	Not Found	Not Found	Not Found	Not Found	Not Found	Not Found	Not Found	Not Found	Not Found	Not Found	Not Found	Not Found	Not Found	Not Found	Not Found	Not Found	Not Found	Not Found	Not Found	Not Found	Not Found	Not Found	Not Found	Not Found	Not Found	Not Found	Not Found	Not Found	Not Found	Not Found	Not Found	Not Found	Not Found	Not Found	Not Found	High	Not Found	Not Found	Not Found	Not Found	Not Found	Not Found	Not Found	Not Found	Not Found	Not Found	Not Found	Not Found	Not Found	Not Found	Not Found	Not Found	Not Found	Not Found	Not Found	Not Found	Not Found	Not Found	Not Found	Not Found	Not Found	Not Found	Not Found	Not Found	Not Found	Not Found	Not Found	Not Found	Not Found	Not Found	Not Found	Not Found	Not Found	Not Found	Not Found	Not Found	Not Found	Not Found	Not Found	Not Found	0	0	High	Medium		0.01623		0.164	2.19	291.4	251.5	251.5	0.006386986	0.000310544	0.000310507	0.001512155	0.058690178	0.001147096	0.001146118	0.0061703	1.83	20.14	R.AQHEDQVEQYK.K	[250-260]	Not Used
	High	[R].ITESEEVVSR.[E]		1	2	P02545	P02545 [63-72]		0	1148.57936	0																																																																																																																																No Quan Values	Not Found	Not Found	Not Found	Not Found	Not Found	Not Found	Not Found	Not Found	Not Found	Not Found	Not Found	Not Found	Not Found	Not Found	Not Found	Not Found	Not Found	Not Found	Not Found	Not Found	Not Found	Not Found	Not Found	Not Found	Not Found	Not Found	Not Found	Not Found	Not Found	Not Found	Not Found	Not Found	Not Found	Not Found	Not Found	Not Found	Not Found	Not Found	Not Found	Not Found	Not Found	Not Found	Not Found	Not Found	Not Found	Not Found	Not Found	Not Found	Not Found	Not Found	Not Found	Not Found	Not Found	Not Found	Not Found	Not Found	Not Found	Not Found	Not Found	Not Found	Not Found	Not Found	Not Found	Not Found	Not Found	Not Found	Not Found	Not Found	Not Found	Not Found	Not Found	Not Found	Not Found	Not Found	Not Found	Not Found	Not Found	Not Found	Not Found	Not Found	Not Found	Not Found	Not Found	Not Found	Not Found	Not Found	Not Found	Not Found	Not Found	Not Found	Not Found	Not Found	Not Found	Not Found	Not Found	Not Found	Not Found	Not Found	Not Found	Not Found	Not Found	Not Found	Not Found	Not Found	Not Found	Not Found	Not Found	Not Found	Not Found	Not Found	Not Found	Not Found	Not Found	Not Found	Not Found	Not Found	Not Found	Not Found	Not Found	Not Found	Not Found	Not Found	Not Found	High	0	63	High	High		0.00002708		0.00006246	1.76	293.2	135.9	135.9	0.017304545	0.001296229	0.001296157	0.002866746	0.157517644	0.004459708	0.004459546	0.018734611	1.3		R.ITESEEVVSR.E	[63-72]	Not Used
	High	[K].LEAALGEAK.[K]		1	13	P02545	P02545 [172-180]		0	901.49892	1	4.74369E-17		3.66332E-17												251333.3621	1252572.273			102802.6286	264767.123	607596.8352		349702.2333	495827.5377		887459.607																1391169.99	1122353.781	458012.9716										248530.3867								1112712.417								421571.1807		762422.8437																																																									Peak Found	Peak Found	Peak Found	Peak Found	Peak Found	Peak Found	Peak Found	Peak Found	High	Peak Found	Peak Found	Peak Found	Peak Found	Peak Found	Peak Found	Peak Found	Peak Found	Peak Found	Not Found	High	Peak Found	Peak Found	Peak Found	Peak Found	Peak Found	Peak Found	Peak Found	Peak Found	Peak Found	High	High	Peak Found	High	Peak Found	Peak Found	Peak Found	Peak Found	Peak Found	Peak Found	Peak Found	Peak Found	Peak Found	Peak Found	Peak Found	Peak Found	Peak Found	Peak Found	Peak Found	Peak Found	Peak Found	Peak Found	Peak Found	Peak Found	Peak Found	Not Found	Peak Found	Peak Found	Peak Found	Peak Found	Peak Found	Peak Found	Peak Found	High	Peak Found	Peak Found	Peak Found	Peak Found	Peak Found	Peak Found	Peak Found	Peak Found	Peak Found	Peak Found	Peak Found	Peak Found	Peak Found	Peak Found	Peak Found	Peak Found	High	Peak Found	Not Found	Peak Found	Peak Found	Not Found	Not Found	Peak Found	Not Found	Not Found	Peak Found	Not Found	Not Found	Peak Found	Not Found	Not Found	Not Found	Not Found	Not Found	Not Found	Not Found	Not Found	Not Found	Peak Found	Not Found	Peak Found	Peak Found	Not Found	Peak Found	Peak Found	Peak Found	Not Found	Not Found	Not Found	Peak Found	High	Not Found	Peak Found	Peak Found	Not Found	Peak Found	Peak Found	Peak Found	Not Found	Not Found	0	172	High	High		0.00003536		0.0002426	1.73	373.2	134.9	134.9	0.01844997	0.001789607	0.001789291	0.003498882	0.167767816	0.006725429	0.00672541	0.027135975	2.21	29.25	K.LEAALGEAK.K	[172-180]	Used
	High	[K].LRDLEDSLAR.[E]		1	1	P02545	P02545 [320-329]		1	1187.63788	0	4.74369E-17	4.58126E-17	0.820313558				142439.134				521616.3761																																																	210636.0441																																																																					Not Found	Not Found	Not Found	Peak Found	Not Found	Not Found	Not Found	High	Not Found	Not Found	Not Found	Not Found	Not Found	Not Found	Not Found	Not Found	Not Found	Not Found	Not Found	Not Found	Not Found	Not Found	Not Found	Not Found	Not Found	Not Found	Not Found	Not Found	Not Found	Not Found	Not Found	Not Found	Not Found	Not Found	Not Found	Not Found	Not Found	Not Found	Not Found	Not Found	Not Found	Not Found	Not Found	Not Found	Not Found	Not Found	Not Found	Not Found	Not Found	Not Found	Not Found	Not Found	Not Found	Not Found	Not Found	Not Found	Peak Found	Not Found	Not Found	Not Found	Not Found	Not Found	Not Found	Not Found	Not Found	Not Found	Not Found	Not Found	Not Found	Not Found	Not Found	Not Found	Not Found	Not Found	Not Found	Not Found	Not Found	Not Found	Not Found	Not Found	Not Found	Not Found	Not Found	Not Found	Not Found	Not Found	Not Found	Not Found	Not Found	Not Found	Not Found	Not Found	Not Found	Not Found	Not Found	Not Found	Not Found	Not Found	Not Found	Not Found	Not Found	Not Found	Not Found	Not Found	Not Found	Not Found	Not Found	Not Found	Not Found	Not Found	Not Found	Not Found	Not Found	Not Found	Not Found	Not Found	Not Found	Not Found	Not Found	Not Found	Not Found	Not Found	Not Found	Not Found	0	320	High	n/a					1.7	230.7	166	166	0.020149396	0.001967028	0.001966749	0.003663357	0.182917201	0.007628129	0.007627651	0.029916578		35.83	K.LRDLEDSLAR.E	[320-329]	Used
	High	[K].LLEGEEER.[L]		2	5	P20700; P02545	P20700 [380-387]; P02545 [379-386]		0	974.47892	0																																																																																																																																No Quan Values	Not Found	Not Found	Not Found	Not Found	Not Found	Peak Found	Not Found	High	Peak Found	Not Found	Not Found	Not Found	Not Found	Not Found	Not Found	Not Found	High	Not Found	Not Found	Not Found	Not Found	Not Found	Not Found	Not Found	Not Found	High	Peak Found	Peak Found	Not Found	Not Found	Not Found	Not Found	Not Found	Not Found	Peak Found	Not Found	Peak Found	Not Found	Not Found	Not Found	Not Found	Peak Found	Not Found	Peak Found	Not Found	Not Found	Not Found	Not Found	Not Found	Not Found	Not Found	Not Found	Not Found	Not Found	Not Found	Not Found	Not Found	Not Found	Not Found	Not Found	Not Found	Not Found	Not Found	Not Found	Not Found	Not Found	Not Found	Not Found	Peak Found	Not Found	Not Found	Not Found	Not Found	Not Found	Not Found	Peak Found	Not Found	Not Found	Not Found	Not Found	Peak Found	Not Found	Peak Found	Not Found	Not Found	Not Found	Peak Found	Not Found	Not Found	Not Found	Not Found	Not Found	Not Found	Not Found	Peak Found	Not Found	Not Found	Not Found	Not Found	Not Found	Not Found	Peak Found	Not Found	Not Found	Not Found	Peak Found	Not Found	Not Found	Not Found	Peak Found	Not Found	Not Found	Not Found	Not Found	Not Found	Not Found	Not Found	Not Found	Not Found	Not Found	Not Found	Not Found	Not Found	Peak Found	0	0	High	High		0.002703		0.02658	1.5	271.7	191	191	0.031420239	0.002662609	0.002659478	0.004823883	0.281714601	0.013381661	0.01337583	0.051297422	1.51	25.86	K.LLEGEEER.L	[379-386]	Not Used
	High	[R].LVEIDNGK.[Q]		1	4	P02545	P02545 [226-233]		0	887.48327	2	0.692377687	0.254657857	0.987173849	1582242.027	3105038.355	1005628.029	1113664.281		12952879.6	8188895.426	2199295.965	8979716.859	8600858.065	2480487.064	6625275.408	468065.7996	6720574.348	2524825.952	2991322.392	4750733.037	9638150.986	9701413.831	8497005.368	1992438.986	4640498.828	4872823.557	7402006.3	6349109.058	6492406.771	9719423.871	11151098.98	6293861.475	5549112.542	8482952.963	2197177.244				1360242.18	1042152.391		3294895.762	6428377.541		7866290.793	5054496.665	4907119.347	5339235.735	3603169.821	7918217.925	4567775.251	5766477.512	5055050.28	347498.6835						206731.9287					9589801.284		8541309.592		712457.9549	3485458.977			731511.1187				8017712.454	53984.7742	1778179.877					5571538.763	253190.1515	5536937.051	5165372.401	2145708.161	3523233.568		2322757.776		3495262.294	3887759.194		819192.265													356245.6495	18358.06185			193434.6317	59798.47278	842441.3528	647375.3422	1128392.625	553689.6573	2106561.997	1151002.216		1625148.04			1422431.015	2312507.454	2875350.336		Peak Found	Peak Found	Peak Found	Peak Found	Not Found	Peak Found	Peak Found	High	Peak Found	Peak Found	Peak Found	Peak Found	Peak Found	Peak Found	Peak Found	Peak Found	High	Peak Found	Peak Found	Peak Found	Peak Found	Peak Found	Peak Found	Peak Found	Peak Found	Peak Found	Peak Found	Peak Found	Peak Found	Peak Found	Peak Found	Peak Found	Peak Found	Not Found	Not Found	Peak Found	Peak Found	Not Found	Peak Found	Peak Found	Not Found	Peak Found	Peak Found	Peak Found	Peak Found	Peak Found	Peak Found	Peak Found	Peak Found	Peak Found	Peak Found	Not Found	Not Found	Not Found	Not Found	Not Found	Peak Found	Not Found	Not Found	Not Found	Peak Found	Peak Found	Peak Found	Peak Found	Not Found	Peak Found	Peak Found	Peak Found	Not Found	Peak Found	Not Found	Not Found	Not Found	Peak Found	Peak Found	Peak Found	Not Found	Not Found	Not Found	Peak Found	Peak Found	Peak Found	Peak Found	Peak Found	Peak Found	Peak Found	Not Found	Peak Found	Not Found	Peak Found	Peak Found	Not Found	Peak Found	Not Found	Not Found	Not Found	Not Found	Not Found	Not Found	Not Found	Not Found	Not Found	Not Found	Not Found	Not Found	Peak Found	Peak Found	Not Found	Not Found	Peak Found	Peak Found	Peak Found	Peak Found	Peak Found	Peak Found	Peak Found	Peak Found	Peak Found	Peak Found	Not Found	Not Found	Peak Found	Peak Found	Peak Found	0	226	High	n/a					1.4	305.4	74.9	74.9	0.040102005	0.003276245	0.003276026	0.006201415	0.355533271	0.021486796	0.021486701	0.087280468		28.1	R.LVEIDNGK.Q	[226-233]	Used
	High	[K].SNEDQSMGNWQIK.[R]	1xOxidation [M7]	1	2	P02545	P02545 [458-470]		0	1552.66965	0																																																																																																																																No Quan Values	Not Found	Not Found	Not Found	Not Found	Not Found	Not Found	Not Found	High	Not Found	Not Found	Not Found	Not Found	Not Found	Not Found	Not Found	Not Found	Not Found	Not Found	Not Found	Not Found	Not Found	Not Found	Not Found	Not Found	Not Found	Not Found	Not Found	Not Found	Not Found	Not Found	Not Found	Not Found	Not Found	Not Found	Not Found	Not Found	Not Found	Not Found	Not Found	Not Found	Not Found	Not Found	Not Found	Not Found	Not Found	Not Found	Not Found	Not Found	Not Found	Not Found	Not Found	Not Found	Not Found	Not Found	Not Found	Not Found	Not Found	Not Found	Not Found	Not Found	Not Found	Not Found	Not Found	Not Found	Not Found	Not Found	Not Found	Not Found	Not Found	Not Found	Not Found	Not Found	Not Found	Not Found	Not Found	Not Found	Not Found	Not Found	Not Found	Not Found	Not Found	Not Found	Not Found	Not Found	Not Found	Not Found	Not Found	Not Found	Not Found	Not Found	Not Found	Not Found	Not Found	Not Found	Not Found	Not Found	Not Found	Not Found	Not Found	Not Found	Not Found	Not Found	Not Found	Not Found	Not Found	Not Found	Not Found	Not Found	Not Found	Not Found	Not Found	Not Found	Not Found	Not Found	Not Found	Not Found	Not Found	Not Found	Not Found	Not Found	Not Found	Not Found	Not Found	Not Found	0	0	High	High		0.0003811		0.003684	1.37	100.5	100.5	100.5	0.042754231	0.003356945	0.003356646	0.006654567	0.377597873	0.023649848	0.02364432	0.095555062	1.13		K.SNEDQSMGNWQIK.R	[458-470]	Not Used
	High	[K].VREEFK.[E]		1	2	P02545	P02545 [109-114]		1	807.43593	0																																																																																																																																No Quan Values	Not Found	Not Found	Not Found	Not Found	Not Found	Not Found	Not Found	High	Not Found	Not Found	Not Found	Not Found	Not Found	Not Found	Not Found	Not Found	High	Not Found	Not Found	Not Found	Not Found	Not Found	Not Found	Not Found	Not Found	Not Found	Not Found	Not Found	Not Found	Not Found	Not Found	Not Found	Not Found	Not Found	Not Found	Not Found	Not Found	Not Found	Not Found	Not Found	Not Found	Not Found	Not Found	Not Found	Not Found	Not Found	Not Found	Not Found	Not Found	Not Found	Not Found	Not Found	Not Found	Not Found	Not Found	Not Found	Not Found	Not Found	Not Found	Not Found	Not Found	Not Found	Not Found	Not Found	Not Found	Not Found	Not Found	Not Found	Not Found	Not Found	Not Found	Not Found	Not Found	Not Found	Not Found	Not Found	Not Found	Not Found	Not Found	Not Found	Not Found	Not Found	Not Found	Not Found	Not Found	Not Found	Not Found	Not Found	Not Found	Not Found	Not Found	Not Found	Not Found	Not Found	Not Found	Not Found	Not Found	Not Found	Not Found	Not Found	Not Found	Not Found	Not Found	Not Found	Not Found	Not Found	Not Found	Not Found	Not Found	Not Found	Not Found	Not Found	Not Found	Not Found	Not Found	Not Found	Not Found	Not Found	Not Found	Not Found	Not Found	Not Found	Not Found	Not Found	0	0	High	Low		0.3565		0.9825	1.35	505.3	33.2	33.2	0.044727792	0.003489515	0.003489317	0.007604888	0.393874305	0.025916492	0.025916218	0.105776121	1.61		K.VREEFK.E	[109-114]	Not Used
	High	[K].TLDSVAK.[E]		1	1	P02545	P02545 [91-97]		0	733.40905	1	0.790140789	0.948410691	0.770229124		6390311.833	8838855.539			7347161.853	5851719.722	2658805.217	4825681.52	4659264.313	5011109.091	9200587.017	3688420.915	12601009.1	7381103.021	2342333.106	5181070.796	7385559.943	5494239.453	9876187.572	8162973.116	7972350.747	6604601.61	4198840.503	6012210.301	9696193.755	4105351.51	3501067.529	5911073.145	8847631.179	7398335.124	5811271.403	4983622.468		10481104.47	5170085.112		8619244.117	13942327.59	6624692.903	2789532.096	13070913.71	5616322.901	5638301.534	10807412.67	4600821.259	10600630.04	7724393.821	7098823.004	8387640.837	6765220.943	6556066.162	9353156.219	6455401.593	4860370.984	4040138.481	9346765.41	6667563.498	3490116.923	3416713.418	3797237.426	12790773.62	3298509.672	8706659.192	6363887.983	4181674.207	5843751.712	9004249.9	5740796.084	5818493.406		1578775.074	11399715.45	5248004.427	3926162.596		13471581.94	9390064.637	5774492.862		11793105.76	5688124.175	11862240.45	6411635.615	15424535.97	20219104.54	20308221.41	17653106.68	20068926	15391590.83	33681741.98	3711571.683	11569926.38	2427663.227	13094851.39	2063795.414	7296965.143	2631870.932		1242936.029	4669840.961		3760130.331		2499655.171			2680775.079		2103659.675	4527419.21	9389476.135	9905188.597	4375370.401	7777128.792	4177184.567	7784718.623	968163.9375	6915017.067	6919629.906	13260498.02	6653047.505	9297192.743	4811932.907		Not Found	Peak Found	Peak Found	Not Found	Not Found	Peak Found	Peak Found	Peak Found	Peak Found	Peak Found	Peak Found	Peak Found	Peak Found	Peak Found	Peak Found	Peak Found	High	Peak Found	Peak Found	Peak Found	Peak Found	Peak Found	Peak Found	Peak Found	Peak Found	Peak Found	Peak Found	Peak Found	Peak Found	Peak Found	Peak Found	Peak Found	Peak Found	Not Found	Peak Found	Peak Found	Not Found	Peak Found	Peak Found	Peak Found	Peak Found	Peak Found	Peak Found	Peak Found	Peak Found	Peak Found	Peak Found	Peak Found	Peak Found	Peak Found	Peak Found	Peak Found	Peak Found	Peak Found	Peak Found	Peak Found	Peak Found	Peak Found	Peak Found	Peak Found	Peak Found	Peak Found	Peak Found	Peak Found	Peak Found	Peak Found	Peak Found	Peak Found	Peak Found	Peak Found	Not Found	Peak Found	Peak Found	Peak Found	Peak Found	Not Found	Peak Found	Peak Found	Peak Found	Not Found	Peak Found	Peak Found	Peak Found	Peak Found	Peak Found	Peak Found	Peak Found	Peak Found	Peak Found	Peak Found	Peak Found	Peak Found	Peak Found	Peak Found	Peak Found	Peak Found	Peak Found	Peak Found	Not Found	Peak Found	Peak Found	Not Found	Peak Found	Not Found	Peak Found	Not Found	Not Found	Peak Found	Not Found	Peak Found	Peak Found	Peak Found	Peak Found	Peak Found	Peak Found	Peak Found	Peak Found	Peak Found	Peak Found	Peak Found	Peak Found	Peak Found	Peak Found	Peak Found	0	91	High	n/a					1.29	343.3	47	47	0.051415295	0.004035111	0.004034539	0.008710801	0.44772223	0.030231382	0.030231073	0.128514878		23.12	K.TLDSVAK.E	[91-97]	Used
	High	[K].QREFESR.[L]		1	1	P02545	P02545 [234-240]		1	951.46427	1	0.955148364	4.58126E-17	0.867961304									107010.6784								74118.5025	91713.54878																														259549.06	226611.9284		503693.025								369807.9848																							136013.594				236089.8938			820709.1223	24781.56803	845081.6494	122759.531	58930.89939	40444.35943	1060352.421	298404.3916		394730.2377		69623.84725		152122.4758			477120.1536	564017.2937				208712.1586	235531.5792		302581.0494	258265.7509			170783.3967						352967.5902	139129.7969		Not Found	Not Found	Not Found	Not Found	Not Found	Not Found	Not Found	Not Found	Peak Found	Not Found	Not Found	Not Found	Not Found	Not Found	Not Found	Not Found	High	Peak Found	Not Found	Not Found	Not Found	Not Found	Not Found	Not Found	Not Found	Not Found	Not Found	Not Found	Not Found	Not Found	Not Found	Not Found	Not Found	Not Found	Not Found	Not Found	Not Found	Not Found	Not Found	Not Found	Not Found	Not Found	Not Found	Not Found	Not Found	Not Found	Not Found	Peak Found	Peak Found	Not Found	Peak Found	Not Found	Not Found	Not Found	Not Found	Not Found	Not Found	Not Found	Peak Found	Not Found	Not Found	Not Found	Not Found	Not Found	Not Found	Not Found	Not Found	Not Found	Not Found	Not Found	Not Found	Not Found	Not Found	Not Found	Not Found	Not Found	Not Found	Not Found	Not Found	Not Found	Not Found	Peak Found	Not Found	Not Found	Not Found	Peak Found	Not Found	Not Found	Peak Found	Peak Found	Peak Found	Peak Found	Peak Found	Peak Found	Peak Found	Peak Found	Not Found	Peak Found	Not Found	Peak Found	Not Found	Peak Found	Not Found	Not Found	Peak Found	Peak Found	Not Found	Not Found	Not Found	Peak Found	Peak Found	Not Found	Peak Found	Peak Found	Not Found	Not Found	Peak Found	Not Found	Not Found	Not Found	Not Found	Not Found	Peak Found	Peak Found	0	234	High	n/a					1.14	324	39.2	39.2	0.071821632	0.005388472	0.005387982	0.01385969	0.598490936	0.066332789	0.066332569	0.309820192		18.96	K.QREFESR.L	[234-240]	Used
	High	[K].QLQDEMLR.[R]		1	1	P02545	P02545 [182-189]		0	1032.51426	0																																																																																																																																No Quan Values	Not Found	Not Found	Not Found	Not Found	Not Found	Not Found	Not Found	Not Found	Not Found	Not Found	Not Found	Not Found	Not Found	Not Found	Not Found	Not Found	High	Not Found	Not Found	Not Found	Not Found	Not Found	Not Found	Not Found	Not Found	Not Found	Not Found	Not Found	Not Found	Not Found	Not Found	Not Found	Not Found	Not Found	Not Found	Not Found	Not Found	Not Found	Not Found	Not Found	Not Found	Not Found	Not Found	Not Found	Not Found	Not Found	Not Found	Not Found	Not Found	Not Found	Not Found	Not Found	Not Found	Not Found	Not Found	Not Found	Not Found	Not Found	Not Found	Not Found	Not Found	Not Found	Not Found	Not Found	Not Found	Not Found	Not Found	Not Found	Not Found	Not Found	Not Found	Not Found	Not Found	Not Found	Not Found	Not Found	Not Found	Not Found	Not Found	Not Found	Not Found	Not Found	Not Found	Not Found	Not Found	Not Found	Not Found	Not Found	Not Found	Not Found	Not Found	Not Found	Not Found	Not Found	Not Found	Not Found	Not Found	Not Found	Not Found	Not Found	Not Found	Not Found	Not Found	Not Found	Not Found	Not Found	Not Found	Not Found	Not Found	Not Found	Not Found	Not Found	Not Found	Not Found	Not Found	Not Found	Not Found	Not Found	Not Found	Not Found	Not Found	Not Found	Not Found	Not Found	0	182	High	n/a					0.97	70.1	44.9	44.9	0.105953493	0.007346671	0.007346144	0.023380908	0.780054013	0.123567205	0.123566859	0.548518439			K.QLQDEMLR.R	[182-189]	Not Used
	High	[R].LQLELSK.[V]		1	2	P02545	P02545 [102-108]		0	830.49819	0																																																																																																																																No Quan Values	High	Not Found	Not Found	Peak Found	Peak Found	Peak Found	Peak Found	Not Found	Not Found	Peak Found	Not Found	Not Found	Not Found	Peak Found	Not Found	Not Found	Not Found	Not Found	Not Found	Not Found	Not Found	Not Found	Not Found	Not Found	Not Found	Not Found	Not Found	Not Found	Not Found	Not Found	Not Found	Not Found	Not Found	Peak Found	Not Found	Not Found	Not Found	Not Found	Not Found	Not Found	Not Found	Not Found	Not Found	Not Found	Peak Found	High	Not Found	Not Found	Not Found	Not Found	Not Found	Not Found	Peak Found	Not Found	Peak Found	Peak Found	Not Found	Not Found	Peak Found	Not Found	Not Found	Not Found	Not Found	Not Found	Not Found	Not Found	Not Found	Not Found	Not Found	Peak Found	Not Found	Not Found	Not Found	Not Found	Not Found	Not Found	Not Found	Not Found	Not Found	Not Found	Not Found	Not Found	Not Found	Not Found	Peak Found	Peak Found	Not Found	Peak Found	Peak Found	Peak Found	Not Found	Not Found	Not Found	Peak Found	Not Found	Not Found	Not Found	Peak Found	Not Found	Not Found	Not Found	Not Found	Peak Found	Not Found	Peak Found	Peak Found	Peak Found	Not Found	Not Found	Not Found	Not Found	Peak Found	Peak Found	Not Found	Peak Found	Peak Found	Not Found	Peak Found	Not Found	Not Found	Not Found	Peak Found	Not Found	Not Found	0	0	High	Low		0.1144		0.7017	0.94	148.8	29	29	0.116075332	0.00784566	0.007845366	0.026169539	0.815355659	0.144050246	0.144048517	0.602077051	0.7	34.86	R.LQLELSK.V	[102-108]	Not Used
	High	[K].LALDMEIHAYR.[K]		1	1	P02545	P02545 [367-377]		0	1331.67763	0																																																																																																																																No Quan Values	Peak Found	Not Found	Not Found	Peak Found	Not Found	Not Found	Peak Found	Not Found	Peak Found	Peak Found	Not Found	Peak Found	Not Found	Not Found	Not Found	Peak Found	Peak Found	Not Found	Peak Found	Not Found	Not Found	Peak Found	Not Found	Not Found	Not Found	Peak Found	Not Found	Peak Found	Peak Found	Peak Found	Not Found	Not Found	Not Found	Not Found	Not Found	Not Found	Not Found	Peak Found	Not Found	Peak Found	Not Found	High	Not Found	Not Found	Not Found	Not Found	Not Found	Peak Found	Peak Found	Not Found	Not Found	Not Found	Not Found	Not Found	Not Found	Not Found	Peak Found	Not Found	Not Found	Not Found	Not Found	Not Found	Not Found	Peak Found	Not Found	Not Found	Not Found	Not Found	Not Found	Not Found	Not Found	Not Found	Peak Found	Not Found	Not Found	Not Found	Not Found	Not Found	Not Found	Not Found	Not Found	Not Found	Not Found	Not Found	Not Found	Not Found	Not Found	Not Found	Not Found	Not Found	Not Found	Not Found	Not Found	Not Found	Not Found	Not Found	Not Found	Not Found	Not Found	Not Found	Not Found	Not Found	Not Found	Not Found	Not Found	Not Found	Not Found	Not Found	Not Found	Not Found	Not Found	Not Found	Not Found	Not Found	Not Found	Not Found	Not Found	Not Found	Not Found	Not Found	Not Found	Not Found	Not Found	Not Found	0	367	High	Medium		0.04963		0.4627	0.91	11.1	1.3	1.3	0.122546538	0.008291302	0.008291261	0.028900931	0.834142012	0.158781547	0.158780931	0.634819703	0.8	25.74	K.LALDMEIHAYR.K	[367-377]	Not Used
Q9HD89	RETN	resistin [OS=Homo sapiens]	n/a	High		0.003	59	387	5	108	11.4	6.86	190.5	cell differentiation;regulation of biological process;response to stimulus;transport	extracellular;nucleus;organelle lumen	protein binding	Pf06954	56729	19	ENSG00000104918.7		Neutrophil degranulation	Adipogenesis	4	0	12003013.02	11295338.54	8629136.619	9787449.719	16750283.87	8247383.817	7917413.133	5705865.076	8556503.508	5198583.18	7316297.771	10155150.35	11365863.09	42348254.7	12565866.64	6921053.161	12473147.84	9137076.183	7797445.556	7982822.268	8867175.461	10102980.85	8556764.849	20355276.67	10555150.45	7363328.215	11814209.44	11660427.59	10283173.75	7014446.828	12924013.87	9153018.107	6814307.074	221417337.6	10986146.01	5478046.045	11932554.67	4473431.308	14446203.56	9418189.843	2748641.274	6156586.756	11916958.01	7048306.839	32460352.2	15598161.63	11973558.53	7604405.181	12115248.97	9629158.619	16226332.76	39356555.38	4635675.292	11076519.16	14650688.08	3820721.325	13782724.25	5415883.144	4145898.858	1896054.136	2828786.56	14204979.54	2724719.489	6254688.394	19215784.27	31577049.9	10573449.75	4612869.309	26343844.67	20598354.27	21876370.34	8646400.616	14199390.82	9547589.018	7894446.289	95850379.28	20878367.54	8596867.486	15936693.88	700773.9376	7675784.363	23541535.42	10609137.83	3282785.861	4293079.383	12620777.9	4637569.355	2904255.376	19518079.38	10653981.79	10289244.58	3043885.966	2511674.402	1236274.036	22137941.17		77280.28253	1140671.459	1567938.276	119735.1274	9193308.153	1845936.303	5270346.03	1549714.273	3595756.291	367845.9629	5065341.929	3775189.911	2014640.964	3432674.566	3571192.794	9205364.851	8000690.847	3204292.864	7005841.971	9319244.504	3238849.023	1465559.922	6835116.723	8383554.857	6016877.109	4205112.467	7074984.196	3100811.112	Peak Found	Peak Found	Peak Found	Peak Found	Peak Found	High	Peak Found	High	High	High	High	High	High	Peak Found	High	High	High	High	High	High	High	High	High	High	High	High	High	High	High	High	High	High	High	High	High	High	High	Peak Found	High	High	High	High	High	High	Peak Found	High	High	High	High	High	High	High	Peak Found	High	High	High	High	High	High	High	High	Peak Found	High	High	High	High	High	High	High	High	High	High	High	High	High	High	High	High	Peak Found	High	High	High	High	High	High	High	High	Peak Found	High	High	Peak Found	Peak Found	Peak Found	High	High	Peak Found	Peak Found	Peak Found	Peak Found	Peak Found	High	Peak Found	Peak Found	Peak Found	High	High	High	High	Peak Found	Peak Found	Peak Found	High	High	High	High	High	High	High	Peak Found	High	High	High	High	High	37.37	0.003875969	2
	Confidence	Annotated Sequence	Modifications	# Protein Groups	# PSMs	Master Protein Accessions	Positions in Master Proteins	Modifications in Master Proteins	# Missed Cleavages	Theo. MH+ [Da]	# Razor Quan Results	Abundance Ratio Adj. P-Value: (CP, Sample) / (Control, Control)	Abundance Ratio Adj. P-Value: (IPMN, Sample) / (Control, Control)	Abundance Ratio Adj. P-Value: (PA, Sample) / (Control, Control)	Abundances (Normalized): F1: Control, Control, Patient01	Abundances (Normalized): F2: Control, Control, Patient02	Abundances (Normalized): F3: Control, Control, Patient03	Abundances (Normalized): F4: Control, Control, Patient04	Abundances (Normalized): F5: Control, Control, Patient05	Abundances (Normalized): F6: Control, Control, Patient06	Abundances (Normalized): F7: Control, Control, Patient07	Abundances (Normalized): F8: Control, Control, Patient08	Abundances (Normalized): F9: Control, Control, Patient09	Abundances (Normalized): F10: Control, Control, Patient10	Abundances (Normalized): F11: Control, Control, Patient11	Abundances (Normalized): F12: Sample, CP, Patient12	Abundances (Normalized): F13: Sample, CP, Patient13	Abundances (Normalized): F14: Sample, CP, Patient14	Abundances (Normalized): F15: Sample, CP, Patient15	Abundances (Normalized): F16: Sample, CP, Patient16	Abundances (Normalized): F17: Sample, CP, Patient17	Abundances (Normalized): F18: Sample, CP, Patient18	Abundances (Normalized): F19: Sample, CP, Patient19	Abundances (Normalized): F20: Sample, CP, Patient20	Abundances (Normalized): F21: Sample, CP, Patient21	Abundances (Normalized): F22: Sample, CP, Patient22	Abundances (Normalized): F23: Sample, CP, Patient23	Abundances (Normalized): F24: Sample, IPMN, Patient24	Abundances (Normalized): F25: Sample, IPMN, Patient25	Abundances (Normalized): F26: Sample, IPMN, Patient26	Abundances (Normalized): F27: Sample, IPMN, Patient27	Abundances (Normalized): F28: Sample, IPMN, Patient28	Abundances (Normalized): F29: Sample, IPMN, Patient29	Abundances (Normalized): F30: Sample, IPMN, Patient30	Abundances (Normalized): F31: Sample, IPMN, Patient31	Abundances (Normalized): F32: Sample, PA, Patient32	Abundances (Normalized): F33: Sample, PA, Patient33	Abundances (Normalized): F34: Sample, PA, Patient34	Abundances (Normalized): F35: Sample, PA, Patient35	Abundances (Normalized): F36: Sample, PA, Patient36	Abundances (Normalized): F37: Sample, PA, Patient37	Abundances (Normalized): F38: Sample, PA, Patient38	Abundances (Normalized): F39: Sample, PA, Patient39	Abundances (Normalized): F40: Sample, PA, Patient40	Abundances (Normalized): F41: Sample, PA, Patient41	Abundances (Normalized): F42: Sample, PA, Patient42	Abundances (Normalized): F43: Sample, PA, Patient43	Abundances (Normalized): F44: Sample, PA, Patient44	Abundances (Normalized): F45: Sample, PA, Patient45	Abundances (Normalized): F46: Sample, PA, Patient46	Abundances (Normalized): F47: Sample, PA, Patient47	Abundances (Normalized): F48: Sample, PA, Patient48	Abundances (Normalized): F49: Sample, PA, Patient49	Abundances (Normalized): F50: Sample, PA, Patient50	Abundances (Normalized): F51: Sample, PA, Patient51	Abundances (Normalized): F52: Sample, PA, Patient52	Abundances (Normalized): F53: Sample, PA, Patient53	Abundances (Normalized): F54: Sample, PA, Patient54	Abundances (Normalized): F55: Sample, PA, Patient55	Abundances (Normalized): F56: Sample, PA, Patient56	Abundances (Normalized): F57: Sample, PA, Patient57	Abundances (Normalized): F58: Sample, PA, Patient58	Abundances (Normalized): F59: Sample, PA, Patient59	Abundances (Normalized): F60: Sample, PA, Patient60	Abundances (Normalized): F61: Sample, PA, Patient61	Abundances (Normalized): F62: Sample, PA, Patient62	Abundances (Normalized): F63: Sample, PA, Patient63	Abundances (Normalized): F64: Sample, PA, Patient64	Abundances (Normalized): F65: Sample, PA, Patient65	Abundances (Normalized): F67: Sample, PA, Patient66	Abundances (Normalized): F68: Sample, PA, Patient67	Abundances (Normalized): F69: Sample, PA, Patient68	Abundances (Normalized): F70: Sample, PA, Patient69	Abundances (Normalized): F71: Sample, PA, Patient70	Abundances (Normalized): F72: Sample, PA, Patient71	Abundances (Normalized): F73: Sample, PA, Patient72	Abundances (Normalized): F74: Sample, PA, Patient73	Abundances (Normalized): F75: Sample, PA, Patient74	Abundances (Normalized): F76: Sample, PA, Patient75	Abundances (Normalized): F77: Sample, PA, Patient76	Abundances (Normalized): F78: Sample, PA, Patient77	Abundances (Normalized): F79: Sample, PA, Patient78	Abundances (Normalized): F80: Sample, PA, Patient79	Abundances (Normalized): F81: Sample, PA, Patient80	Abundances (Normalized): F82: Sample, PA, Patient81	Abundances (Normalized): F83: Sample, PA, Patient82	Abundances (Normalized): F84: Sample, PA, Patient83	Abundances (Normalized): F85: Sample, PA, Patient84	Abundances (Normalized): F86: Sample, PA, Patient85	Abundances (Normalized): F87: Sample, PA, Patient86	Abundances (Normalized): F88: Sample, PA, Patient87	Abundances (Normalized): F89: Sample, PA, Patient88	Abundances (Normalized): F90: Sample, PA, Patient89	Abundances (Normalized): F91: Sample, PA, Patient90	Abundances (Normalized): F92: Sample, PA, Patient91	Abundances (Normalized): F93: Sample, PA, Patient92	Abundances (Normalized): F94: Sample, PA, Patient93	Abundances (Normalized): F95: Sample, PA, Patient94	Abundances (Normalized): F96: Sample, PA, Patient95	Abundances (Normalized): F97: Sample, PA, Patient96	Abundances (Normalized): F98: Sample, PA, Patient97	Abundances (Normalized): F99: Sample, PA, Patient98	Abundances (Normalized): F100: Sample, PA, Patient99	Abundances (Normalized): F101: Sample, PA, Patients100	Abundances (Normalized): F102: Sample, PA, Patients101	Abundances (Normalized): F103: Sample, PA, Patients102	Abundances (Normalized): F104: Sample, PA, Patients103	Abundances (Normalized): F105: Sample, PA, Patients104	Abundances (Normalized): F106: Sample, PA, Patients105	Abundances (Normalized): F107: Sample, PA, Patients106	Abundances (Normalized): F108: Sample, PA, Patients107	Abundances (Normalized): F109: Sample, PA, Patients108	Abundances (Normalized): F110: Sample, PA, Patients109	Abundances (Normalized): F111: Sample, PA, Patients110	Abundances (Normalized): F112: Sample, PA, Patients111	Abundances (Normalized): F113: Sample, PA, Patients112	Abundances (Normalized): F114: Sample, PA, Patients113	Abundances (Normalized): F115: Sample, PA, Patients114	Abundances (Normalized): F116: Sample, PA, Patients115	Abundances (Normalized): F117: Sample, PA, Patients116	Abundances (Normalized): F118: Sample, PA, Patients117	Abundances (Normalized): F119: Sample, PA, Patients118	Abundances (Normalized): F120: Sample, PA, Patients119	Abundances (Normalized): F121: Sample, PA, Patients120	Abundances (Normalized): F122: Sample, PA, Patients121	Abundances (Normalized): F123: Sample, PA, Patients122	Abundances (Normalized): F124: Sample, PA, Patients123	Abundances (Normalized): F125: Sample, PA, Patients124	Quan Info	Found in Sample: [S1] F1: Control, Control, Patient01	Found in Sample: [S2] F2: Control, Control, Patient02	Found in Sample: [S3] F3: Control, Control, Patient03	Found in Sample: [S4] F4: Control, Control, Patient04	Found in Sample: [S5] F5: Control, Control, Patient05	Found in Sample: [S6] F6: Control, Control, Patient06	Found in Sample: [S7] F7: Control, Control, Patient07	Found in Sample: [S8] F8: Control, Control, Patient08	Found in Sample: [S9] F9: Control, Control, Patient09	Found in Sample: [S10] F10: Control, Control, Patient10	Found in Sample: [S11] F11: Control, Control, Patient11	Found in Sample: [S12] F12: Sample, CP, Patient12	Found in Sample: [S13] F13: Sample, CP, Patient13	Found in Sample: [S14] F14: Sample, CP, Patient14	Found in Sample: [S15] F15: Sample, CP, Patient15	Found in Sample: [S16] F16: Sample, CP, Patient16	Found in Sample: [S17] F17: Sample, CP, Patient17	Found in Sample: [S18] F18: Sample, CP, Patient18	Found in Sample: [S19] F19: Sample, CP, Patient19	Found in Sample: [S20] F20: Sample, CP, Patient20	Found in Sample: [S21] F21: Sample, CP, Patient21	Found in Sample: [S22] F22: Sample, CP, Patient22	Found in Sample: [S23] F23: Sample, CP, Patient23	Found in Sample: [S24] F24: Sample, IPMN, Patient24	Found in Sample: [S25] F25: Sample, IPMN, Patient25	Found in Sample: [S26] F26: Sample, IPMN, Patient26	Found in Sample: [S27] F27: Sample, IPMN, Patient27	Found in Sample: [S28] F28: Sample, IPMN, Patient28	Found in Sample: [S29] F29: Sample, IPMN, Patient29	Found in Sample: [S30] F30: Sample, IPMN, Patient30	Found in Sample: [S31] F31: Sample, IPMN, Patient31	Found in Sample: [S32] F32: Sample, PA, Patient32	Found in Sample: [S33] F33: Sample, PA, Patient33	Found in Sample: [S34] F34: Sample, PA, Patient34	Found in Sample: [S35] F35: Sample, PA, Patient35	Found in Sample: [S36] F36: Sample, PA, Patient36	Found in Sample: [S37] F37: Sample, PA, Patient37	Found in Sample: [S38] F38: Sample, PA, Patient38	Found in Sample: [S39] F39: Sample, PA, Patient39	Found in Sample: [S40] F40: Sample, PA, Patient40	Found in Sample: [S41] F41: Sample, PA, Patient41	Found in Sample: [S42] F42: Sample, PA, Patient42	Found in Sample: [S43] F43: Sample, PA, Patient43	Found in Sample: [S44] F44: Sample, PA, Patient44	Found in Sample: [S45] F45: Sample, PA, Patient45	Found in Sample: [S46] F46: Sample, PA, Patient46	Found in Sample: [S47] F47: Sample, PA, Patient47	Found in Sample: [S48] F48: Sample, PA, Patient48	Found in Sample: [S49] F49: Sample, PA, Patient49	Found in Sample: [S50] F50: Sample, PA, Patient50	Found in Sample: [S51] F51: Sample, PA, Patient51	Found in Sample: [S52] F52: Sample, PA, Patient52	Found in Sample: [S53] F53: Sample, PA, Patient53	Found in Sample: [S54] F54: Sample, PA, Patient54	Found in Sample: [S55] F55: Sample, PA, Patient55	Found in Sample: [S56] F56: Sample, PA, Patient56	Found in Sample: [S57] F57: Sample, PA, Patient57	Found in Sample: [S58] F58: Sample, PA, Patient58	Found in Sample: [S59] F59: Sample, PA, Patient59	Found in Sample: [S60] F60: Sample, PA, Patient60	Found in Sample: [S61] F61: Sample, PA, Patient61	Found in Sample: [S62] F62: Sample, PA, Patient62	Found in Sample: [S63] F63: Sample, PA, Patient63	Found in Sample: [S64] F64: Sample, PA, Patient64	Found in Sample: [S65] F65: Sample, PA, Patient65	Found in Sample: [S67] F67: Sample, PA, Patient66	Found in Sample: [S68] F68: Sample, PA, Patient67	Found in Sample: [S69] F69: Sample, PA, Patient68	Found in Sample: [S70] F70: Sample, PA, Patient69	Found in Sample: [S71] F71: Sample, PA, Patient70	Found in Sample: [S72] F72: Sample, PA, Patient71	Found in Sample: [S73] F73: Sample, PA, Patient72	Found in Sample: [S74] F74: Sample, PA, Patient73	Found in Sample: [S75] F75: Sample, PA, Patient74	Found in Sample: [S76] F76: Sample, PA, Patient75	Found in Sample: [S77] F77: Sample, PA, Patient76	Found in Sample: [S78] F78: Sample, PA, Patient77	Found in Sample: [S79] F79: Sample, PA, Patient78	Found in Sample: [S80] F80: Sample, PA, Patient79	Found in Sample: [S81] F81: Sample, PA, Patient80	Found in Sample: [S82] F82: Sample, PA, Patient81	Found in Sample: [S83] F83: Sample, PA, Patient82	Found in Sample: [S84] F84: Sample, PA, Patient83	Found in Sample: [S85] F85: Sample, PA, Patient84	Found in Sample: [S86] F86: Sample, PA, Patient85	Found in Sample: [S87] F87: Sample, PA, Patient86	Found in Sample: [S88] F88: Sample, PA, Patient87	Found in Sample: [S89] F89: Sample, PA, Patient88	Found in Sample: [S90] F90: Sample, PA, Patient89	Found in Sample: [S91] F91: Sample, PA, Patient90	Found in Sample: [S92] F92: Sample, PA, Patient91	Found in Sample: [S93] F93: Sample, PA, Patient92	Found in Sample: [S94] F94: Sample, PA, Patient93	Found in Sample: [S95] F95: Sample, PA, Patient94	Found in Sample: [S96] F96: Sample, PA, Patient95	Found in Sample: [S97] F97: Sample, PA, Patient96	Found in Sample: [S98] F98: Sample, PA, Patient97	Found in Sample: [S99] F99: Sample, PA, Patient98	Found in Sample: [S100] F100: Sample, PA, Patient99	Found in Sample: [S101] F101: Sample, PA, Patients100	Found in Sample: [S102] F102: Sample, PA, Patients101	Found in Sample: [S103] F103: Sample, PA, Patients102	Found in Sample: [S104] F104: Sample, PA, Patients103	Found in Sample: [S105] F105: Sample, PA, Patients104	Found in Sample: [S106] F106: Sample, PA, Patients105	Found in Sample: [S107] F107: Sample, PA, Patients106	Found in Sample: [S108] F108: Sample, PA, Patients107	Found in Sample: [S109] F109: Sample, PA, Patients108	Found in Sample: [S110] F110: Sample, PA, Patients109	Found in Sample: [S111] F111: Sample, PA, Patients110	Found in Sample: [S112] F112: Sample, PA, Patients111	Found in Sample: [S113] F113: Sample, PA, Patients112	Found in Sample: [S114] F114: Sample, PA, Patients113	Found in Sample: [S115] F115: Sample, PA, Patients114	Found in Sample: [S116] F116: Sample, PA, Patients115	Found in Sample: [S117] F117: Sample, PA, Patients116	Found in Sample: [S118] F118: Sample, PA, Patients117	Found in Sample: [S119] F119: Sample, PA, Patients118	Found in Sample: [S120] F120: Sample, PA, Patients119	Found in Sample: [S121] F121: Sample, PA, Patients120	Found in Sample: [S122] F122: Sample, PA, Patients121	Found in Sample: [S123] F123: Sample, PA, Patients122	Found in Sample: [S124] F124: Sample, PA, Patients123	Found in Sample: [S125] F125: Sample, PA, Patients124	Off by X	Position in Protein	Confidence (by Search Engine): A5 PMI-Byonic	Confidence (by Search Engine): Sequest HT	Percolator q-Value (by Search Engine): A5 PMI-Byonic	Percolator q-Value (by Search Engine): Sequest HT	Percolator PEP (by Search Engine): A5 PMI-Byonic	Percolator PEP (by Search Engine): Sequest HT	|Log Prob| (by Search Engine): A5 PMI-Byonic	Byonic Score (by Search Engine): A5 PMI-Byonic	Delta Byonic Score (by Search Engine): A5 PMI-Byonic	Delta Mod Score (by Search Engine): A5 PMI-Byonic	PEP 2D (by Search Engine): A5 PMI-Byonic	q-Value 2D (by Search Engine): A5 PMI-Byonic	FDR 2D (by Search Engine): A5 PMI-Byonic	Peptide Group FDR 2D (by Search Engine): A5 PMI-Byonic	PEP 1D (by Search Engine): A5 PMI-Byonic	q-Value 1D (by Search Engine): A5 PMI-Byonic	FDR 1D (by Search Engine): A5 PMI-Byonic	Peptide Group FDR 1D (by Search Engine): A5 PMI-Byonic	XCorr (by Search Engine): Sequest HT	Top Apex RT [min]	Sequence in Protein	Positions in Proteins	Quan Usage
	High	[R].AISSIGLECQSVTSR.[G]	1xCarbamidomethyl [C9]	1	74	Q9HD89	Q9HD89 [43-57]		0	1607.80575	2	0.946437778	0.529494363	0.497611012	538214.6826			522852.6734			22841.53426		182924.9164		11115.03827	231598.3803	129175.5807	947955.1702		107863.3895	265062.4773	54800.30205	238516.4109	386785.5288	225823.4266	382344.7215	273774.8684	1627147.06	92180.93151	1033996.976	347208.1913	463213.1558	53653.13416	431522.2944	653195.0588	453591.9272		8805390.96	2361564.629		5544787.959	65419.47233		819151.6332	215056.5595	327588.9615				643965.1779	109665.6026		608702.7984		1096630.043	1539511.185	347553.9394	1569929.271	564982.0221	505241.3206	1153333.183	68542.61341	1154600.642	58774.16975	69458.98445		220216.1453	804436.4931	766095.9532	4020604.135	1018548.869	1175028.781	3460340.365	1747123.477	6256739.804	574751.6077	82844.51299	576514.9938	520981.533	10441161.21	6002075.634	3997756.176		560796.5535	401743.112	1448425.199		83394.7437	505073.6527	3152592.384	502496.5295	526625.9403	1496071.506	1706523.696	866359.9522	1302259.68									206252.0735				398970.6165	159479.5612		162606.2052	114874.6101	94879.32675		611037.7522	11645.36355	175205.226	321654.5291	856226.4086	404306.612	324436.3281	586130.5077	1205337.283	582698.5832	1112821.562	1253035.441	345726.0555		Peak Found	Not Found	Not Found	Peak Found	Not Found	High	Peak Found	Not Found	High	Not Found	High	Peak Found	Peak Found	Peak Found	Not Found	Peak Found	High	Peak Found	High	Peak Found	Peak Found	Peak Found	High	High	High	Peak Found	High	High	High	High	High	High	Not Found	High	High	Not Found	High	Peak Found	High	High	High	Peak Found	Not Found	Not Found	Not Found	Peak Found	High	Not Found	Peak Found	Not Found	High	High	Peak Found	High	High	Peak Found	High	Peak Found	Peak Found	Peak Found	Peak Found	Not Found	Peak Found	Peak Found	High	High	High	High	High	High	High	High	Peak Found	Peak Found	High	High	High	High	Not Found	High	Peak Found	High	Not Found	Peak Found	Peak Found	Peak Found	Peak Found	Peak Found	High	Peak Found	Peak Found	Peak Found	Not Found	Not Found	Not Found	Not Found	Not Found	Not Found	Not Found	Not Found	Peak Found	Not Found	Not Found	Not Found	Peak Found	Peak Found	Not Found	Peak Found	Peak Found	Peak Found	Not Found	Peak Found	Peak Found	Peak Found	Peak Found	Peak Found	Peak Found	High	Peak Found	Peak Found	Peak Found	Peak Found	Peak Found	Peak Found	0	0	High	High		0.00001637		0.0000006	11.05	782.7	504.5	504.5	8.92647E-12	1.46297E-12	0	0	8.24188E-11	1.4377E-11	0	0	3.21	53.97	R.AISSIGLECQSVTSR.G	[43-57]	Used
	High	[R].AETTCHCQCAGMDWTGAR.[C]	3xCarbamidomethyl [C5; C7; C9]; 1xOxidation [M12]	1	3	Q9HD89	Q9HD89 [85-102]		0	2127.80994	0	0.8433992	0.44333929	0.891147959	2637964.704	2417487.844	1975198.011	2830969.566	3386294.05	2972290.833	1008454.989	842758.3205	698775.9696	583491.7629	1001948.449	924654.7741	1981395.924	4069405.627	2238551.197	839290.6092	1263654.768	1084631.865	1203374.515	1289946.526	1014411.151	1169941.277	1842310.098	483528.7806		1581140.91		772366.3336	1100268.159	880135.1463	283678.5644			3525767.606			2986327.415				101846.6827																									104757.3819						143551.2838	2475955.945			3623148.108	992954.8384						2656253.504			2140324.986		267440.0194		1519439.051	1291069.455		978044.2664										1536440.256								1339871.892		1375488.086													Peak Found	Peak Found	Peak Found	Peak Found	Peak Found	Peak Found	Peak Found	Peak Found	Peak Found	Peak Found	Peak Found	Peak Found	Peak Found	Peak Found	Peak Found	Peak Found	Peak Found	Peak Found	Peak Found	Peak Found	Peak Found	Peak Found	Peak Found	Peak Found	Not Found	Peak Found	Not Found	Peak Found	High	Peak Found	Peak Found	Not Found	Not Found	Peak Found	Not Found	Not Found	Peak Found	Not Found	Not Found	Not Found	Peak Found	Not Found	Not Found	Not Found	Not Found	Not Found	Not Found	Not Found	Not Found	Not Found	Not Found	Not Found	Not Found	Not Found	Not Found	Not Found	Not Found	Not Found	Not Found	Not Found	Not Found	Not Found	Not Found	Not Found	Not Found	Peak Found	Not Found	Not Found	Not Found	Not Found	Not Found	High	Peak Found	Not Found	Not Found	Peak Found	Peak Found	Not Found	Not Found	Not Found	Not Found	Not Found	Peak Found	Not Found	Not Found	Peak Found	Not Found	Peak Found	Not Found	Peak Found	Peak Found	Not Found	Peak Found	Not Found	Not Found	Not Found	Not Found	Not Found	Not Found	Not Found	Not Found	Not Found	Peak Found	Not Found	Not Found	Not Found	Not Found	Not Found	Not Found	Not Found	Peak Found	Not Found	Peak Found	Not Found	Not Found	Not Found	Not Found	Not Found	Not Found	Not Found	Not Found	Not Found	Not Found	Not Found	0	0	High	High		0.00001637		8.38E-08	9.2	660.8	660.8	660.8	6.30899E-10	8.81901E-11	0	0	5.82514E-09	8.482E-10	0	0	4.78	27	R.AETTCHCQCAGMDWTGAR.C	[85-102]	Used
	High	[K].TLCSMEEAINER.[I]	1xCarbamidomethyl [C3]; 1xOxidation [M5]	1	114	Q9HD89	Q9HD89 [20-31]		0	1468.64066	2	0.975067463	0.654655096	0.839852141	574165.1918								685434.1543		313634.6982	503946.4509				300192.7724	665142.2172		630599.8819	358737.8095	571419.7528	699664.3479	346968.4074	2520562.188		973297.7994		1671575.808	1082292.106		989969.8374		600813.4542		2718568.465					685061.5313				187887.7329		744324.9243			903533.5775		1909204.5	7112617.361	506217.5362	69940.04373	764496.6323	261862.1519	1523473.341								1648129.997	6272880.342			3371165.318	1160503.829	2321970.545	622202.7498				7414033.483	3089707.472	1163560.688				2999918.962			286402.4316	429625.5179	191137.7446	364515.6673	1888100.445	524906.106			292402.7882	133092.5633				482028.6802		81958.95065		97013.99419			127232.135	208366.4017	1913134.796			116155.8101	105635.368	345243.7774	234814.3628	219994.6079	144616.6714	364162.8709	160923.4566		180940.3246			213597.5858	314535.2582			Peak Found	Peak Found	Peak Found	Peak Found	Not Found	Not Found	Peak Found	Not Found	High	Peak Found	Peak Found	High	Not Found	Not Found	Not Found	High	High	Not Found	Peak Found	High	Peak Found	Peak Found	Peak Found	High	Not Found	High	High	High	Peak Found	High	High	Peak Found	High	Peak Found	High	Peak Found	Peak Found	Peak Found	High	High	Peak Found	High	Peak Found	Peak Found	Not Found	High	Peak Found	Peak Found	Peak Found	Peak Found	High	High	Peak Found	High	High	High	High	Peak Found	High	Not Found	Peak Found	Not Found	High	Peak Found	High	High	High	Peak Found	High	High	High	High	Peak Found	Peak Found	Peak Found	High	High	High	Not Found	High	Peak Found	High	High	Peak Found	High	High	High	Peak Found	High	Peak Found	Peak Found	Peak Found	Peak Found	Peak Found	Peak Found	Peak Found	Not Found	Peak Found	Peak Found	Peak Found	Peak Found	Peak Found	Peak Found	Peak Found	Peak Found	Peak Found	High	Peak Found	Peak Found	Peak Found	Peak Found	High	Peak Found	Peak Found	Peak Found	Peak Found	Peak Found	Peak Found	Peak Found	Peak Found	High	Peak Found	Peak Found	Peak Found	0	20	High	High		0.00001637		0.000004993	5.59	506.7	493.3	493.3	2.54733E-06	6.3074E-06	6.3004E-06	0.000255297	2.35197E-05	3.13804E-05	2.40252E-05	0.000308261	2.51	31.19	K.TLCSMEEAINER.I	[20-31]	Used
	High	[R].IQEVAGSLIFR.[A]		1	24	Q9HD89	Q9HD89 [32-42]		0	1232.69975	0	0.635186937	0.12782598	0.470196209	184844.5433	146911.3799	136915.5165	182988.2459		169057.9912	70636.34123	362232.076	75263.11161	39112.36847	82182.55597	35581.4686	1402961.259	1901528.889	693416.5138	13103.16425	153961.6341	12186.88364	22256.42861		30197.97096			39056.79558				15356.03256			11550.48327	428473.1788	227626.0918	1732706.366	104284.7504	568339.6374		116628.2487	130449.6831	57169.25029	89951.29538	187268.0068	118190.1076		184202.6218	280993.2277		153978.5679	38458.64871	77807.76369	3002623.923	2478843.324	49030.56389	42895.9506	3599098.474	577347.0278	69803.09408	163208.5309	14688.25931			1705047.665	25168.82498			78064.10489	19653.53041	230213.6452	514215.5876	361535.5175	2144331.032	120903.0124	318115.6834	540971.1951	144305.6172	12936685.59	839742.3308	96555.77868	341569.8225	139977.3841	459754.3155	12171299.09	149404.4197				85629.80157	447622.5928	7600038.574	1592534.339	738972.9743	1391783.271		235731.2996	1248595.987		77280.28253	79840.48144		37776.1767	1304498.823	1748922.309	484213.275	331917.3897	1301066.515		3152207.133	1259276.131		717005.621	531653.5229	2059632.427	434201.1683	864068.1768	885768.3248	2594710.395	616566.4482	119899.3516	698002.0293	1300808.448		604623.7417	803640.9105	825648.6075		Peak Found	Peak Found	Peak Found	Peak Found	Not Found	Peak Found	Peak Found	Peak Found	Peak Found	Peak Found	Peak Found	Peak Found	High	Peak Found	High	Peak Found	Peak Found	Peak Found	Peak Found	Not Found	Peak Found	Not Found	Not Found	Peak Found	Not Found	Not Found	Not Found	Peak Found	Not Found	Not Found	Peak Found	Peak Found	Peak Found	Peak Found	Peak Found	Peak Found	Not Found	Peak Found	Peak Found	Peak Found	Peak Found	Peak Found	Peak Found	Not Found	Peak Found	Peak Found	Not Found	Peak Found	Peak Found	Peak Found	Peak Found	High	Peak Found	Peak Found	High	Peak Found	Peak Found	Peak Found	Peak Found	Not Found	Not Found	Peak Found	Peak Found	Not Found	Not Found	Peak Found	Peak Found	Peak Found	Peak Found	Peak Found	Peak Found	Peak Found	High	High	Peak Found	High	Peak Found	Peak Found	Peak Found	Peak Found	Peak Found	High	Peak Found	Not Found	Not Found	Not Found	Peak Found	Peak Found	High	High	Peak Found	Peak Found	Not Found	Peak Found	Peak Found	Not Found	Peak Found	Peak Found	Not Found	Peak Found	High	Peak Found	Peak Found	Peak Found	High	Not Found	High	High	Not Found	Peak Found	Peak Found	Peak Found	Peak Found	Peak Found	Peak Found	Peak Found	Peak Found	High	Peak Found	Peak Found	Not Found	Peak Found	Peak Found	Peak Found	0	0	High	High		0.00002708		0.00002757	5.28	503.5	321.1	321.1	5.29224E-06	6.3074E-06	5.88495E-06	0.000240964	4.88635E-05	3.13804E-05	1.9571E-05	0.000270197	2.32	65.31	R.IQEVAGSLIFR.A	[32-42]	Used
	High	[K].TLCSMEEAINER.[I]	1xCarbamidomethyl [C3]	1	8	Q9HD89	Q9HD89 [20-31]		0	1452.64574	0	0.542157768	0.93223943	0.586530949	491554.6537																						152317.4625	373823.3794																						234171.037								89921.59902											42821.87158	274096.5493	57905.03262		1177503.279	291880.608	1433586.567						1203906.259																																									109367.0547								Peak Found	Not Found	Not Found	Not Found	Not Found	Not Found	Not Found	Not Found	Not Found	Not Found	Not Found	Not Found	Not Found	Not Found	Not Found	Not Found	Not Found	Not Found	Not Found	Not Found	Not Found	Not Found	Peak Found	Peak Found	Not Found	Not Found	Not Found	Not Found	Not Found	Not Found	Not Found	Not Found	Not Found	Not Found	Not Found	Not Found	Not Found	Not Found	Not Found	Not Found	Not Found	Not Found	Not Found	Not Found	Not Found	Peak Found	Not Found	Not Found	Not Found	Not Found	Not Found	Not Found	Not Found	Peak Found	Not Found	Not Found	Not Found	Not Found	Not Found	Not Found	Not Found	Not Found	Not Found	Not Found	Peak Found	Peak Found	Peak Found	Not Found	High	High	High	Not Found	Not Found	Not Found	Not Found	High	Peak Found	Not Found	Not Found	Not Found	Not Found	Not Found	Not Found	Not Found	Not Found	Not Found	Not Found	Not Found	Not Found	Not Found	Not Found	Not Found	Not Found	Not Found	Not Found	Not Found	Not Found	Not Found	Not Found	Not Found	Not Found	Not Found	Not Found	Not Found	Not Found	Not Found	Not Found	Not Found	Not Found	Not Found	Not Found	Not Found	Not Found	Not Found	Not Found	Not Found	Not Found	Peak Found	Not Found	Not Found	Not Found	Not Found	Not Found	Not Found	0	0	High	High		0.00001637		0.00000516	5.19	418.2	418.2	418.2	6.50156E-06	6.3074E-06	5.74851E-06	0.000236295	6.00291E-05	3.13804E-05	1.84769E-05	0.00026062	1.64	44.34	K.TLCSMEEAINER.I	[20-31]	Used
	High	[R].GDLATCPR.[G]	1xCarbamidomethyl [C6]	1	164	Q9HD89	Q9HD89 [58-65]		0	889.41963	2	0.846381479	0.743187462	0.933524751	7576269.241	8730939.313	6517023.091	6250639.233	13363989.82	5106034.992	6815480.268	4500874.68	6914105.356	4575979.048	5907417.03	8459369.274	7852330.324	35429365.02	9633898.931	5660603.225	10125326.75	7985457.132	5702698.32	5947352.404	7025323.159	7851030.503	5941394.013	15311158.47	10462969.52	3774892.529	11467001.25	8737916.261	8046960.355	5702789.387	10985619.92	8270953.001	5985867.528	207353472.7	5801728.167	4909706.408	3401439.293	4291383.587	14315753.88	7856807.428	2341786.737	5641729.787	11798767.91	6860419.106	32276149.58	13694707.27	11863892.93	7450426.613	10564553.95	9551350.855	10217874.29	28225583.51	3732873.252	9303832.292	9722110.949	2476270.825	11036114.63	5184132	2976609.956	1837279.966	2759327.576	12499931.87	2479334.519	5450251.9	16758736.45	20826647.39	9477342.319	3207626.883	17820620.12	17037310.84	9719742.391	7184991.962	11322474.68	8430102.829	7229159.139	61435350.89	8749981.001	3338994.842	15595124.06		6814286.935	6921892.175	7803479.907	3199391.117	3501603.299	6898235.012	3858305.28	1298051.156	8533868.853	5310578.595	7392842.199	349843.0148	1241227.347	867450.1735	20889345.18			578802.2973	1567938.276		7682557.256		3249692.499	1217796.883	1768487.024			2353307.574	1899766.354	2504633.808	1594032.012	6189450.894	5944541.866	1945024.853	5653802.446	5504144.83	2057052.506	911857.1875	5370043.862	5877409.125	5434178.526	2274069.577	4703772.587	1929436.449		Peak Found	Peak Found	Peak Found	Peak Found	Peak Found	High	Peak Found	High	High	High	High	High	High	Peak Found	Peak Found	High	High	High	High	High	High	High	High	High	High	High	High	High	High	High	High	High	High	Peak Found	Peak Found	High	Peak Found	Peak Found	Peak Found	High	Peak Found	Peak Found	High	High	Peak Found	High	Peak Found	High	High	High	High	High	Peak Found	High	High	High	High	High	High	High	High	Peak Found	High	High	High	High	High	High	High	High	Peak Found	High	Peak Found	High	High	Peak Found	High	High	Peak Found	Peak Found	High	High	High	High	High	High	High	Peak Found	High	High	Peak Found	Peak Found	Peak Found	High	High	Peak Found	Peak Found	Peak Found	Peak Found	Peak Found	Peak Found	Peak Found	Peak Found	Peak Found	Peak Found	High	High	Peak Found	Peak Found	Peak Found	Peak Found	High	High	High	High	High	High	High	Peak Found	High	High	High	High	High	0	58	High	High		0.0005832		0.005742	2.33	411.2	221.7	221.7	0.004678837	0.000160531	0.000160457	0.001215953	0.043050844	0.000239046	0.000239037	0.002918587	1.29	24.55	R.GDLATCPR.G	[58-65]	Used
P49908	SEPP1; SELENOP	Selenoprotein P [OS=Homo sapiens]	n/a	High		0	22	921	14	381	43.2	7.87	287.35	metabolic process;reproduction;response to stimulus;transport	extracellular;organelle lumen		Pf04592, Pf04593	6414	5	ENSG00000250722.5		Platelet degranulation	Selenium Micronutrient Network; Integrin-mediated Cell Adhesion; Selenium Metabolism and Selenoproteins; Focal Adhesion; ESC Pluripotency Pathways	9	0	62570815.67	68139881.22	129074797.2	49875670.11	135346814.1	58017945.45	33838291.42	30557171	19727299.64	23594234.64	30189060.07	27369372.7	96948839.35	309495688.6	202494407.2	30432753.97	42180989.76	24117890.88	40224274.96	16653056.18	51839157.14	61207412.2	35416174.14	46533839.5	52221361.15	109777443.6	38264939.83	47321931.1	46361277.76	34717401.69	43748168	86572168.89	61743933.14	540289706.5	239425783.9	100846926.1	232610523	69173399.36	176386148.4	52918163.43	29683743.87	81564832.78	144214690.7	43580632.49	229024514.1	49080915.09	51801029.7	46433488.27	45832531.77	105923369.1	38090979.76	47340374.76	64679111.54	49031248.41	12738998.26	18407675.92	31096624.36	36611394.15	22589785.08	35544893.98	17973474.92	348015763.6	25378308.35	64561052.37	30170221.34	23733006.73	25597627.92	50577895.88	44720423.16	22408092.39	119269684.8	23661320.95	67460686.57	92261265.89	31926480.37	394419719.6	149357773.2	66636779.64	240871383.8	65731980.44	34761972.24	33163974.11	43050495.12	30262675.61	12974728.55	35232003.28	34847280.46	24865488.65	38878681.93	20272395.1	37424138.07	38655957.39	21083959.71	4318512.732	40302446.96	73644405.63	30669946.97	27911089.3	46092796.77	19798709.5	33444147.61	40657631.81	12953922.23	34638177.03	24186966.7	20872960.77	7448132.972	14783078.53	53332220.87	19289791.28	63794926.43	130939236.7	10558260.21	37740020.93	94406369.01	34077223.59	22347534.43	11360232.01	11355839.26	38830863.18	30339115.19	27774710.31	15955899.62	16496570.22	High	High	High	High	High	High	High	High	High	High	High	High	High	High	High	High	High	High	High	High	High	High	High	High	High	High	High	High	High	High	High	High	High	High	High	High	High	High	High	High	High	High	High	High	High	High	High	High	High	High	High	High	High	High	High	High	High	High	High	High	High	High	High	High	High	High	High	High	High	High	High	High	High	High	High	High	High	High	High	High	High	High	High	High	High	High	High	High	High	High	High	High	High	High	High	High	High	High	High	High	Peak Found	High	High	High	High	High	High	High	High	High	High	High	High	High	High	High	High	Peak Found	High	High	High	High	High	High	36.91	0.003861004	2
	Confidence	Annotated Sequence	Modifications	# Protein Groups	# PSMs	Master Protein Accessions	Positions in Master Proteins	Modifications in Master Proteins	# Missed Cleavages	Theo. MH+ [Da]	# Razor Quan Results	Abundance Ratio Adj. P-Value: (CP, Sample) / (Control, Control)	Abundance Ratio Adj. P-Value: (IPMN, Sample) / (Control, Control)	Abundance Ratio Adj. P-Value: (PA, Sample) / (Control, Control)	Abundances (Normalized): F1: Control, Control, Patient01	Abundances (Normalized): F2: Control, Control, Patient02	Abundances (Normalized): F3: Control, Control, Patient03	Abundances (Normalized): F4: Control, Control, Patient04	Abundances (Normalized): F5: Control, Control, Patient05	Abundances (Normalized): F6: Control, Control, Patient06	Abundances (Normalized): F7: Control, Control, Patient07	Abundances (Normalized): F8: Control, Control, Patient08	Abundances (Normalized): F9: Control, Control, Patient09	Abundances (Normalized): F10: Control, Control, Patient10	Abundances (Normalized): F11: Control, Control, Patient11	Abundances (Normalized): F12: Sample, CP, Patient12	Abundances (Normalized): F13: Sample, CP, Patient13	Abundances (Normalized): F14: Sample, CP, Patient14	Abundances (Normalized): F15: Sample, CP, Patient15	Abundances (Normalized): F16: Sample, CP, Patient16	Abundances (Normalized): F17: Sample, CP, Patient17	Abundances (Normalized): F18: Sample, CP, Patient18	Abundances (Normalized): F19: Sample, CP, Patient19	Abundances (Normalized): F20: Sample, CP, Patient20	Abundances (Normalized): F21: Sample, CP, Patient21	Abundances (Normalized): F22: Sample, CP, Patient22	Abundances (Normalized): F23: Sample, CP, Patient23	Abundances (Normalized): F24: Sample, IPMN, Patient24	Abundances (Normalized): F25: Sample, IPMN, Patient25	Abundances (Normalized): F26: Sample, IPMN, Patient26	Abundances (Normalized): F27: Sample, IPMN, Patient27	Abundances (Normalized): F28: Sample, IPMN, Patient28	Abundances (Normalized): F29: Sample, IPMN, Patient29	Abundances (Normalized): F30: Sample, IPMN, Patient30	Abundances (Normalized): F31: Sample, IPMN, Patient31	Abundances (Normalized): F32: Sample, PA, Patient32	Abundances (Normalized): F33: Sample, PA, Patient33	Abundances (Normalized): F34: Sample, PA, Patient34	Abundances (Normalized): F35: Sample, PA, Patient35	Abundances (Normalized): F36: Sample, PA, Patient36	Abundances (Normalized): F37: Sample, PA, Patient37	Abundances (Normalized): F38: Sample, PA, Patient38	Abundances (Normalized): F39: Sample, PA, Patient39	Abundances (Normalized): F40: Sample, PA, Patient40	Abundances (Normalized): F41: Sample, PA, Patient41	Abundances (Normalized): F42: Sample, PA, Patient42	Abundances (Normalized): F43: Sample, PA, Patient43	Abundances (Normalized): F44: Sample, PA, Patient44	Abundances (Normalized): F45: Sample, PA, Patient45	Abundances (Normalized): F46: Sample, PA, Patient46	Abundances (Normalized): F47: Sample, PA, Patient47	Abundances (Normalized): F48: Sample, PA, Patient48	Abundances (Normalized): F49: Sample, PA, Patient49	Abundances (Normalized): F50: Sample, PA, Patient50	Abundances (Normalized): F51: Sample, PA, Patient51	Abundances (Normalized): F52: Sample, PA, Patient52	Abundances (Normalized): F53: Sample, PA, Patient53	Abundances (Normalized): F54: Sample, PA, Patient54	Abundances (Normalized): F55: Sample, PA, Patient55	Abundances (Normalized): F56: Sample, PA, Patient56	Abundances (Normalized): F57: Sample, PA, Patient57	Abundances (Normalized): F58: Sample, PA, Patient58	Abundances (Normalized): F59: Sample, PA, Patient59	Abundances (Normalized): F60: Sample, PA, Patient60	Abundances (Normalized): F61: Sample, PA, Patient61	Abundances (Normalized): F62: Sample, PA, Patient62	Abundances (Normalized): F63: Sample, PA, Patient63	Abundances (Normalized): F64: Sample, PA, Patient64	Abundances (Normalized): F65: Sample, PA, Patient65	Abundances (Normalized): F67: Sample, PA, Patient66	Abundances (Normalized): F68: Sample, PA, Patient67	Abundances (Normalized): F69: Sample, PA, Patient68	Abundances (Normalized): F70: Sample, PA, Patient69	Abundances (Normalized): F71: Sample, PA, Patient70	Abundances (Normalized): F72: Sample, PA, Patient71	Abundances (Normalized): F73: Sample, PA, Patient72	Abundances (Normalized): F74: Sample, PA, Patient73	Abundances (Normalized): F75: Sample, PA, Patient74	Abundances (Normalized): F76: Sample, PA, Patient75	Abundances (Normalized): F77: Sample, PA, Patient76	Abundances (Normalized): F78: Sample, PA, Patient77	Abundances (Normalized): F79: Sample, PA, Patient78	Abundances (Normalized): F80: Sample, PA, Patient79	Abundances (Normalized): F81: Sample, PA, Patient80	Abundances (Normalized): F82: Sample, PA, Patient81	Abundances (Normalized): F83: Sample, PA, Patient82	Abundances (Normalized): F84: Sample, PA, Patient83	Abundances (Normalized): F85: Sample, PA, Patient84	Abundances (Normalized): F86: Sample, PA, Patient85	Abundances (Normalized): F87: Sample, PA, Patient86	Abundances (Normalized): F88: Sample, PA, Patient87	Abundances (Normalized): F89: Sample, PA, Patient88	Abundances (Normalized): F90: Sample, PA, Patient89	Abundances (Normalized): F91: Sample, PA, Patient90	Abundances (Normalized): F92: Sample, PA, Patient91	Abundances (Normalized): F93: Sample, PA, Patient92	Abundances (Normalized): F94: Sample, PA, Patient93	Abundances (Normalized): F95: Sample, PA, Patient94	Abundances (Normalized): F96: Sample, PA, Patient95	Abundances (Normalized): F97: Sample, PA, Patient96	Abundances (Normalized): F98: Sample, PA, Patient97	Abundances (Normalized): F99: Sample, PA, Patient98	Abundances (Normalized): F100: Sample, PA, Patient99	Abundances (Normalized): F101: Sample, PA, Patients100	Abundances (Normalized): F102: Sample, PA, Patients101	Abundances (Normalized): F103: Sample, PA, Patients102	Abundances (Normalized): F104: Sample, PA, Patients103	Abundances (Normalized): F105: Sample, PA, Patients104	Abundances (Normalized): F106: Sample, PA, Patients105	Abundances (Normalized): F107: Sample, PA, Patients106	Abundances (Normalized): F108: Sample, PA, Patients107	Abundances (Normalized): F109: Sample, PA, Patients108	Abundances (Normalized): F110: Sample, PA, Patients109	Abundances (Normalized): F111: Sample, PA, Patients110	Abundances (Normalized): F112: Sample, PA, Patients111	Abundances (Normalized): F113: Sample, PA, Patients112	Abundances (Normalized): F114: Sample, PA, Patients113	Abundances (Normalized): F115: Sample, PA, Patients114	Abundances (Normalized): F116: Sample, PA, Patients115	Abundances (Normalized): F117: Sample, PA, Patients116	Abundances (Normalized): F118: Sample, PA, Patients117	Abundances (Normalized): F119: Sample, PA, Patients118	Abundances (Normalized): F120: Sample, PA, Patients119	Abundances (Normalized): F121: Sample, PA, Patients120	Abundances (Normalized): F122: Sample, PA, Patients121	Abundances (Normalized): F123: Sample, PA, Patients122	Abundances (Normalized): F124: Sample, PA, Patients123	Abundances (Normalized): F125: Sample, PA, Patients124	Quan Info	Found in Sample: [S1] F1: Control, Control, Patient01	Found in Sample: [S2] F2: Control, Control, Patient02	Found in Sample: [S3] F3: Control, Control, Patient03	Found in Sample: [S4] F4: Control, Control, Patient04	Found in Sample: [S5] F5: Control, Control, Patient05	Found in Sample: [S6] F6: Control, Control, Patient06	Found in Sample: [S7] F7: Control, Control, Patient07	Found in Sample: [S8] F8: Control, Control, Patient08	Found in Sample: [S9] F9: Control, Control, Patient09	Found in Sample: [S10] F10: Control, Control, Patient10	Found in Sample: [S11] F11: Control, Control, Patient11	Found in Sample: [S12] F12: Sample, CP, Patient12	Found in Sample: [S13] F13: Sample, CP, Patient13	Found in Sample: [S14] F14: Sample, CP, Patient14	Found in Sample: [S15] F15: Sample, CP, Patient15	Found in Sample: [S16] F16: Sample, CP, Patient16	Found in Sample: [S17] F17: Sample, CP, Patient17	Found in Sample: [S18] F18: Sample, CP, Patient18	Found in Sample: [S19] F19: Sample, CP, Patient19	Found in Sample: [S20] F20: Sample, CP, Patient20	Found in Sample: [S21] F21: Sample, CP, Patient21	Found in Sample: [S22] F22: Sample, CP, Patient22	Found in Sample: [S23] F23: Sample, CP, Patient23	Found in Sample: [S24] F24: Sample, IPMN, Patient24	Found in Sample: [S25] F25: Sample, IPMN, Patient25	Found in Sample: [S26] F26: Sample, IPMN, Patient26	Found in Sample: [S27] F27: Sample, IPMN, Patient27	Found in Sample: [S28] F28: Sample, IPMN, Patient28	Found in Sample: [S29] F29: Sample, IPMN, Patient29	Found in Sample: [S30] F30: Sample, IPMN, Patient30	Found in Sample: [S31] F31: Sample, IPMN, Patient31	Found in Sample: [S32] F32: Sample, PA, Patient32	Found in Sample: [S33] F33: Sample, PA, Patient33	Found in Sample: [S34] F34: Sample, PA, Patient34	Found in Sample: [S35] F35: Sample, PA, Patient35	Found in Sample: [S36] F36: Sample, PA, Patient36	Found in Sample: [S37] F37: Sample, PA, Patient37	Found in Sample: [S38] F38: Sample, PA, Patient38	Found in Sample: [S39] F39: Sample, PA, Patient39	Found in Sample: [S40] F40: Sample, PA, Patient40	Found in Sample: [S41] F41: Sample, PA, Patient41	Found in Sample: [S42] F42: Sample, PA, Patient42	Found in Sample: [S43] F43: Sample, PA, Patient43	Found in Sample: [S44] F44: Sample, PA, Patient44	Found in Sample: [S45] F45: Sample, PA, Patient45	Found in Sample: [S46] F46: Sample, PA, Patient46	Found in Sample: [S47] F47: Sample, PA, Patient47	Found in Sample: [S48] F48: Sample, PA, Patient48	Found in Sample: [S49] F49: Sample, PA, Patient49	Found in Sample: [S50] F50: Sample, PA, Patient50	Found in Sample: [S51] F51: Sample, PA, Patient51	Found in Sample: [S52] F52: Sample, PA, Patient52	Found in Sample: [S53] F53: Sample, PA, Patient53	Found in Sample: [S54] F54: Sample, PA, Patient54	Found in Sample: [S55] F55: Sample, PA, Patient55	Found in Sample: [S56] F56: Sample, PA, Patient56	Found in Sample: [S57] F57: Sample, PA, Patient57	Found in Sample: [S58] F58: Sample, PA, Patient58	Found in Sample: [S59] F59: Sample, PA, Patient59	Found in Sample: [S60] F60: Sample, PA, Patient60	Found in Sample: [S61] F61: Sample, PA, Patient61	Found in Sample: [S62] F62: Sample, PA, Patient62	Found in Sample: [S63] F63: Sample, PA, Patient63	Found in Sample: [S64] F64: Sample, PA, Patient64	Found in Sample: [S65] F65: Sample, PA, Patient65	Found in Sample: [S67] F67: Sample, PA, Patient66	Found in Sample: [S68] F68: Sample, PA, Patient67	Found in Sample: [S69] F69: Sample, PA, Patient68	Found in Sample: [S70] F70: Sample, PA, Patient69	Found in Sample: [S71] F71: Sample, PA, Patient70	Found in Sample: [S72] F72: Sample, PA, Patient71	Found in Sample: [S73] F73: Sample, PA, Patient72	Found in Sample: [S74] F74: Sample, PA, Patient73	Found in Sample: [S75] F75: Sample, PA, Patient74	Found in Sample: [S76] F76: Sample, PA, Patient75	Found in Sample: [S77] F77: Sample, PA, Patient76	Found in Sample: [S78] F78: Sample, PA, Patient77	Found in Sample: [S79] F79: Sample, PA, Patient78	Found in Sample: [S80] F80: Sample, PA, Patient79	Found in Sample: [S81] F81: Sample, PA, Patient80	Found in Sample: [S82] F82: Sample, PA, Patient81	Found in Sample: [S83] F83: Sample, PA, Patient82	Found in Sample: [S84] F84: Sample, PA, Patient83	Found in Sample: [S85] F85: Sample, PA, Patient84	Found in Sample: [S86] F86: Sample, PA, Patient85	Found in Sample: [S87] F87: Sample, PA, Patient86	Found in Sample: [S88] F88: Sample, PA, Patient87	Found in Sample: [S89] F89: Sample, PA, Patient88	Found in Sample: [S90] F90: Sample, PA, Patient89	Found in Sample: [S91] F91: Sample, PA, Patient90	Found in Sample: [S92] F92: Sample, PA, Patient91	Found in Sample: [S93] F93: Sample, PA, Patient92	Found in Sample: [S94] F94: Sample, PA, Patient93	Found in Sample: [S95] F95: Sample, PA, Patient94	Found in Sample: [S96] F96: Sample, PA, Patient95	Found in Sample: [S97] F97: Sample, PA, Patient96	Found in Sample: [S98] F98: Sample, PA, Patient97	Found in Sample: [S99] F99: Sample, PA, Patient98	Found in Sample: [S100] F100: Sample, PA, Patient99	Found in Sample: [S101] F101: Sample, PA, Patients100	Found in Sample: [S102] F102: Sample, PA, Patients101	Found in Sample: [S103] F103: Sample, PA, Patients102	Found in Sample: [S104] F104: Sample, PA, Patients103	Found in Sample: [S105] F105: Sample, PA, Patients104	Found in Sample: [S106] F106: Sample, PA, Patients105	Found in Sample: [S107] F107: Sample, PA, Patients106	Found in Sample: [S108] F108: Sample, PA, Patients107	Found in Sample: [S109] F109: Sample, PA, Patients108	Found in Sample: [S110] F110: Sample, PA, Patients109	Found in Sample: [S111] F111: Sample, PA, Patients110	Found in Sample: [S112] F112: Sample, PA, Patients111	Found in Sample: [S113] F113: Sample, PA, Patients112	Found in Sample: [S114] F114: Sample, PA, Patients113	Found in Sample: [S115] F115: Sample, PA, Patients114	Found in Sample: [S116] F116: Sample, PA, Patients115	Found in Sample: [S117] F117: Sample, PA, Patients116	Found in Sample: [S118] F118: Sample, PA, Patients117	Found in Sample: [S119] F119: Sample, PA, Patients118	Found in Sample: [S120] F120: Sample, PA, Patients119	Found in Sample: [S121] F121: Sample, PA, Patients120	Found in Sample: [S122] F122: Sample, PA, Patients121	Found in Sample: [S123] F123: Sample, PA, Patients122	Found in Sample: [S124] F124: Sample, PA, Patients123	Found in Sample: [S125] F125: Sample, PA, Patients124	Off by X	Position in Protein	Confidence (by Search Engine): A5 PMI-Byonic	Confidence (by Search Engine): Sequest HT	Percolator q-Value (by Search Engine): A5 PMI-Byonic	Percolator q-Value (by Search Engine): Sequest HT	Percolator PEP (by Search Engine): A5 PMI-Byonic	Percolator PEP (by Search Engine): Sequest HT	|Log Prob| (by Search Engine): A5 PMI-Byonic	Byonic Score (by Search Engine): A5 PMI-Byonic	Delta Byonic Score (by Search Engine): A5 PMI-Byonic	Delta Mod Score (by Search Engine): A5 PMI-Byonic	PEP 2D (by Search Engine): A5 PMI-Byonic	q-Value 2D (by Search Engine): A5 PMI-Byonic	FDR 2D (by Search Engine): A5 PMI-Byonic	Peptide Group FDR 2D (by Search Engine): A5 PMI-Byonic	PEP 1D (by Search Engine): A5 PMI-Byonic	q-Value 1D (by Search Engine): A5 PMI-Byonic	FDR 1D (by Search Engine): A5 PMI-Byonic	Peptide Group FDR 1D (by Search Engine): A5 PMI-Byonic	XCorr (by Search Engine): Sequest HT	Top Apex RT [min]	Sequence in Protein	Positions in Proteins	Quan Usage
	High	[K].RVSLATVDK.[T]		1	90	P49908	P49908 [188-196]		1	988.57857	2	0.712324647	0.932916518	0.898679656				505500.389	13118551.55		6268962.494	4457845.601	3770484.601	3564681.968	6133228.175	1241805.771	14229096.64	48413589.05	20943660.56	4764297.927	3099306.834	202335.6921	1667709.728		1311140.12	1506728.719		7766195.661	5559101.583	10704405.92	4874497.582	4725735.892	9517710.29	3190122.688	4030101.35	5968003.112	2219031.963	125700272.6	19634857.24	10369726.96	70059256.52	8927510.6	14120589.82	3693033.224	4582935.253	8070065.153	10159002.76	1963460.85	20753581.83	2031726.179	1475632.741	1207658.83	1604113.442	1650072.905			961562.5571				6555667.37					28065020.28		676933.7587		275261.6893					2748063.203	2090506.154	8545208.516	10506032.11	3267246.172	117051567.6	12621917.63		21840392.75									1191705.127									1112658.812	260624.5078			992973.2894	869210.9149						578321.5474	740453.1031									140314.9219				248457.3286				High	Peak Found	Peak Found	Peak Found	High	Peak Found	High	High	High	High	High	High	High	High	High	High	High	High	Peak Found	Peak Found	Peak Found	High	Peak Found	High	High	High	High	High	High	High	High	High	High	High	High	High	High	High	High	High	High	High	High	Peak Found	High	High	Peak Found	Peak Found	High	Peak Found	Peak Found	Peak Found	Peak Found	Peak Found	Peak Found	Peak Found	High	Peak Found	Peak Found	Peak Found	Peak Found	High	Peak Found	Peak Found	Peak Found	Peak Found	Peak Found	Peak Found	Peak Found	Peak Found	Peak Found	High	High	High	High	High	High	Peak Found	High	Peak Found	Peak Found	Not Found	Peak Found	Peak Found	Peak Found	Peak Found	Peak Found	Peak Found	Not Found	Peak Found	Peak Found	Peak Found	Peak Found	Not Found	Peak Found	Peak Found	Peak Found	Peak Found	Peak Found	Peak Found	Peak Found	Peak Found	Peak Found	Peak Found	Peak Found	Peak Found	Peak Found	Peak Found	Peak Found	Peak Found	Peak Found	Peak Found	Peak Found	Peak Found	Peak Found	Peak Found	Peak Found	Peak Found	Peak Found	Peak Found	Peak Found	Peak Found	Peak Found	Peak Found	0	0	High	High		0.00003536		0.000162	6.54	623.3	221.3	221.3	2.88731E-07	4.96844E-08	0	0	2.66588E-06	1.78779E-05	1.7793E-05	0.00039185	3.06	25.81	K.RVSLATVDK.T	[188-196]	Used
	High	[R].DMPASEDLQDLQK.[K]	1xOxidation [M2]	1	143	P49908	P49908 [262-274]		0	1505.67881	1	0.679505499	0.605155583	0.542357068	7045136.254	7439057.436	9408195.093	5437868.278	4016991.809	7867187.685	3108010.174	2902147.746	2781770.248	3603914.129	1239500.782	1740765.999	4769297.178	12264679.53	9121145.286	1369464.705	1906637.52	1549436.332	1701251.883	379555.1307	3157248.856	3332171.72	1679017.25	1931552.997	1818120.613	6171879.54	1773435.312	2870717.777	2341393.002	2470837.542	2010481.268	2135879.329	3986039.072	2974474.644	5708437.584	7328263.866	2266358.803	5614538.43	11283742.47	2987845.975	1738734.64	4674870.426	2548173.418	2338422.174	30580375.96	1756936.557	5219674.857	5360376.586	4484809.711	6903064.193	364917.6868	1006234.378	5388715.522	242033.8509	57177.28198	365253.538	3040974.127	4054208.288	450268.9167	3728318.788	1353413.322	31782490.65	265673.9314	8625747.399	4591905.556	5176387.038	2638777.195	6067402.605	7736236.22	3908608.203	10994550.13	1627676.206	12415128.22	2466945.349	6719738.494	9088884.919	11014747.64	699311.3063	8799627.109	7533004.158	871616.9627	578389.6101	2915662.004	889474.6512	229239.9298	1527765.658	943441.4515	1068860.698		741680.4369	1356527.308		356255.5909	112862.919	640730.5549							1329147.006	236031.5408	240729.0087	1094783.424	1353802.11	432371.5908	1166505.209	1058287.485	831943.1318		1444537.043		912650.4494	831769.2287	891202.5108	816129.3208	144543.9531	579104.381	1349729.011	953069.1698	1059936.586		496054.0544		High	High	High	Peak Found	Peak Found	High	High	High	High	High	High	High	High	High	High	High	High	High	High	High	High	High	High	High	High	High	High	High	High	High	High	High	High	High	High	High	High	High	High	High	Peak Found	High	High	High	Peak Found	Peak Found	High	Peak Found	High	Peak Found	High	High	High	Peak Found	Peak Found	Peak Found	Peak Found	High	High	High	Peak Found	Peak Found	High	High	High	Peak Found	Peak Found	High	High	Peak Found	Peak Found	Peak Found	High	High	Peak Found	High	High	Peak Found	Peak Found	High	Peak Found	Peak Found	Peak Found	High	Peak Found	High	High	High	Not Found	High	High	Not Found	Peak Found	Peak Found	Peak Found	Not Found	Not Found	Not Found	Not Found	Not Found	Peak Found	Peak Found	Peak Found	Peak Found	High	High	Peak Found	High	Peak Found	High	High	Peak Found	Peak Found	High	High	High	Peak Found	Peak Found	High	High	Peak Found	Peak Found	Peak Found	Peak Found	0	0	High	High		0.00001637		0.000001668	5.83	543.3	471.4	471.4	1.46722E-06	2.53681E-07	0	0	1.35469E-05	3.13804E-05	2.77258E-05	0.000334113	2.62	40.45	R.DMPASEDLQDLQK.K	[262-274]	Used
	High	[R].DMPASEDLQDLQK.[K]		1	6	P49908	P49908 [262-274]		0	1489.6839	0																																																																																																																																No Quan Values	Not Found	Not Found	High	Not Found	High	Not Found	Not Found	Not Found	Not Found	Not Found	Not Found	Not Found	Not Found	Not Found	Not Found	Not Found	Not Found	Not Found	Not Found	Not Found	Not Found	Not Found	Not Found	Not Found	Not Found	Not Found	Not Found	Not Found	Not Found	Not Found	Not Found	Not Found	Not Found	Not Found	Not Found	Not Found	Not Found	Not Found	Not Found	Not Found	Not Found	Not Found	High	Not Found	Not Found	Not Found	Not Found	Not Found	Not Found	Not Found	Not Found	Not Found	Not Found	Not Found	Not Found	Not Found	Not Found	Not Found	Not Found	Not Found	Not Found	Not Found	Not Found	Not Found	Not Found	Not Found	Not Found	Not Found	Not Found	Not Found	Not Found	Not Found	Not Found	Not Found	Not Found	High	Not Found	Not Found	Not Found	Not Found	Not Found	Not Found	Not Found	Not Found	Not Found	Not Found	Not Found	Not Found	Not Found	Not Found	Not Found	Not Found	Not Found	Not Found	Not Found	Not Found	Not Found	Not Found	Not Found	Not Found	Not Found	Not Found	Not Found	Not Found	Not Found	Not Found	Not Found	Not Found	Not Found	Not Found	Not Found	Not Found	Not Found	Not Found	Not Found	Not Found	Not Found	Not Found	Not Found	Not Found	Not Found	Not Found	Not Found	Not Found	0	0	High	High		0.00001637		0.000004781	5.33	452.7	452.7	452.7	4.71619E-06	6.3074E-06	5.944E-06	0.000242895	4.35448E-05	3.13804E-05	2.00204E-05	0.000274348	2.34		R.DMPASEDLQDLQK.K	[262-274]	Not Used
	High	[K].LPTDSELAPR.[S]		1	168	P49908	P49908 [289-298]		0	1098.57896	3	0.984253709	0.630718886	0.834866667	13886375.57	13203454.5	11722695.7	11116503.29	31715477.55	15865368.75	4900070.175	5676988.955	2763818.566	2696749.799	3321797.985	4545118.979	19386285.11	59191972.08	28975330.28	4566204.543	8493364.053	6453539.879	10905928.69	2219815.053	13126409.94	14135032.96	5801286.466	6407380.109	8174152.815	15017950.18	6202414.796	3540333.713	9749228.003	4258514.28	5146216.852	7193914.801	5090224.749	70289691.33	21881779.64	9434492.377	20889909.25	5156565.134	53080534.03	5304011.801	4909819.872	12273608.64	13135699.35	11420056.62	24312466.05	17197883.21	6053353.633	8815441.388	9600942.575	10730730.46	911999.3614	3863947.68	5523025.271	3148328.175	1166364.841	1243522.222	4751098.967	923629.4852	1910520.995	1887249.139	2202325.22	29516697.32	1294449.272	8160285.737	3724850.193	5419075.511	3483011.068	3262510.058	4724991.014	1742810.137	11840403.33	2163227.595	7688912.92	8572318.996	2250656.915	37610675.44	13830198.41	5881399.717	29001200.27	3021651.046	2563275.999	4825518.722	5524977.518	6467198.592	2311354.325	6382828.68	966212.7303	3561572.793	9778040.226	5789030.257	3430708.787	14513312.45	3671613.077	597859.9363	2712480.277	11520946.71	7786684.611	7436657.278	16750829.91	4128114.126	4426531.883	7449135.643	1525932.212	5684007.03	3642770.614	7966557.075	940329.8968	5257513.497	8605855.85	3906831.013	2175627.287	6888804.611	2331132.388	4029492.025	7178462.891	3787830.462	3703248.325	1181036.25	1419589.028	8607170.118	2706409.068	5163055.693	2429261.69	1868374.005		High	High	Peak Found	High	High	High	Peak Found	High	High	High	High	High	High	High	High	High	Peak Found	High	High	High	Peak Found	High	Peak Found	High	High	High	High	High	High	High	High	High	Peak Found	High	High	High	High	High	High	High	High	Peak Found	High	High	High	High	High	High	High	High	High	High	Peak Found	Peak Found	High	High	Peak Found	Peak Found	High	High	High	High	Peak Found	Peak Found	High	Peak Found	Peak Found	High	High	High	High	High	Peak Found	High	Peak Found	High	Peak Found	Peak Found	High	High	Peak Found	Peak Found	High	High	High	High	High	High	High	Peak Found	High	High	High	High	Peak Found	High	High	High	High	High	Peak Found	Peak Found	High	Peak Found	Peak Found	Peak Found	Peak Found	Peak Found	High	Peak Found	Peak Found	Peak Found	High	Peak Found	High	Peak Found	Peak Found	Peak Found	High	High	Peak Found	High	Peak Found	Peak Found	0	289	High	High		0.00002708		0.00002948	4.69	403.6	287.2	287.2	2.02124E-05	1.13998E-05	9.8578E-06	0.000212134	0.000186619	5.1158E-05	5.09046E-05	0.000665779	1.91	33.57	K.LPTDSELAPR.S	[289-298]	Used
	High	[K].RCINQLLCK.[L]	2xCarbamidomethyl [C2; C8]	1	29	P49908	P49908 [280-288]		1	1204.62891	4	0.000395811	0.292990331	0.289573238					740245.1657		439011.9988	402878.851				6737133.969	4131926.458	15393930.19	13719566.78			3613142.287			1179511.998		6307562.414	1154753.571	5976229.97	1864264.401	842301.2419	2569815.753	2862016.817	385976.9488	742506.7074	1237460.932	1472860.446	24640404.46	18206857.18	6421864.072	3600117.822	3959067.197			297569.7103	4302847.802	11190155.48		5092974.686	965741.8042			6575774.351		205280.5418	2826718.415		3661826.533	362410.6743	1195712.416	4763624.934	4402223.879				5284410.993	269779.443	5638123.996	924855.2668	1975609.287	514671.9969		592326.756		3718020.456	167165.7869	765096.8268	8595144.944			13530017.2	6491404.828	6434848.167	5785987.096	1391864.962		1724915.976	1397831.104			218304.6879								239166.7635						1628907.944	1474073.418	220658.3452	5383041.725	852437.337	894264.745	149215.1196	595835.6145			273067.8943	1093645.251	374013.5387	807569.2854	731488.7607	3634149.992	823191.3786	185536.7188	743056.7332	2815138.829	282078.4208	1604893.141	545286.4331	294969.1167		Not Found	Not Found	Not Found	Not Found	Peak Found	Not Found	Peak Found	Peak Found	Peak Found	Not Found	High	Peak Found	High	High	High	Not Found	Not Found	Peak Found	Not Found	Not Found	Peak Found	Not Found	Peak Found	Peak Found	High	High	Peak Found	Peak Found	High	High	Peak Found	Peak Found	High	High	High	High	High	Peak Found	Not Found	Not Found	High	Peak Found	High	Not Found	High	Peak Found	Not Found	Not Found	Peak Found	Not Found	Peak Found	Peak Found	Not Found	Peak Found	Peak Found	Peak Found	Peak Found	Peak Found	Not Found	Not Found	Peak Found	High	Peak Found	Peak Found	Peak Found	Peak Found	Peak Found	Peak Found	Peak Found	Not Found	Peak Found	High	Peak Found	Peak Found	Not Found	High	Peak Found	Peak Found	High	Peak Found	Peak Found	Not Found	Peak Found	Peak Found	Not Found	Peak Found	Peak Found	Not Found	Not Found	Peak Found	Peak Found	Not Found	Peak Found	Not Found	Peak Found	Not Found	Peak Found	Not Found	Not Found	Not Found	Peak Found	Peak Found	Peak Found	Peak Found	Peak Found	Peak Found	Peak Found	Peak Found	Not Found	Not Found	Peak Found	Peak Found	Peak Found	Peak Found	Peak Found	Peak Found	Peak Found	Peak Found	Peak Found	Peak Found	Peak Found	Peak Found	Peak Found	Peak Found	0	280	High	High		0.0003544		0.003207	2.33	493.6	203.2	203.2	0.004707307	0.000166471	0.000166394	0.001213445	0.043311859	0.000290942	0.000289761	0.002900763	3.01	31.38	K.RCINQLLCK.L	[280-288]	Used
	High	[K].LEDLR.[V]		1	309	P49908	P49908 [69-73]		0	645.35662	20	0.973566871	0.907075856	0.921568745	36580554.65	43411338.91	104588618.4	30948161.84	70479893.78	30574746.98	13781196.31	14960215.5	5408152.608	11390049.62	13342969.82	12607377.85	50818703.87	150145490.8	121657767.7	18523821.8	28450092.97	11971634.95	25949384.66	13379075.09	30946375.94	34268002.78	21121860.89	21413120.69	23918302.77	70162570.77	22488153.93	29817570.59	16783142.11	19945296.48	27554716.36	46795632.32	29859560.95	232432775.9	150371084.5	54125130.18	81879054.71	39493916.13	83737695.74	36508016.1	16545918.18	47337766.31	40789265.56	23928482.51	138378660.7	26375613.87	34736173.54	23522944.22	20394918.74	81905285.1	34569118.64	31948203.34	50524824.75	39288784.84	8272415.584	12321804.37	6932343.155	25623459.66	16822900.97	25167970.14	12735060.64	239189743.7	20688828.34	41459961.48	20093880.48	9640835.685	16193211.31	38020585.95	29371149.74	14041386.56	64440108.74	13736143.09	30236382.83	42249564.2	15954557.52	155851204.3	80766346.34	50811242.96	160684225.3	48975292.25	12131196.54	22506544.91	15109314.29	13914483.5	3880964.448	19397171.93	25230268.74	14424079.45	18256139.92	13299286.86	23429481.89	17734490.02	12113426.57	2720634.055	27261573.79	56970831.03	11501120.44	13459944.55	24966345.78	14497448.28	21076721.9	25067600.09	7132649.862	13978758.49	11176175.12	8177010.815	5313024.84	5385034.177	41251801.67	10048805.3	55014074.17	120663127.1	3359696.852	28639277.64	84699506.49	21835336.24	15923509.62	8606819.66	5621658.803	25420785.04	16918403.15	17189531.77	7427907.457	11627169.74		High	High	High	High	High	High	High	Peak Found	Peak Found	High	Peak Found	High	Peak Found	High	High	High	High	High	High	High	High	High	High	High	High	High	High	High	High	Peak Found	High	Peak Found	High	High	Peak Found	Peak Found	High	Peak Found	High	Peak Found	Peak Found	Peak Found	High	High	Peak Found	Peak Found	Peak Found	High	High	High	High	High	High	High	Peak Found	High	High	High	High	High	High	High	High	Peak Found	High	High	High	High	High	High	High	High	High	Peak Found	Peak Found	Peak Found	Peak Found	High	High	High	High	High	High	High	High	High	High	High	High	High	High	High	High	High	High	High	High	High	High	High	Peak Found	High	High	Peak Found	High	High	High	Peak Found	High	High	High	High	High	High	High	High	High	Peak Found	High	High	High	High	High	High	0	69	High	n/a					1.69	531.6	68.1	68.1	0.020310681	0.001977533	0.001977419	0.003661592	0.184351592	0.007670446	0.007670342	0.030152197		40.4	K.LEDLR.V	[69-73]	Used
	High	[K].IAYCEK.[K]	1xCarbamidomethyl [C4]	1	70	P49908	P49908 [165-170]		0	783.37055	1	0.185073039	0.45103706	0.825155904							4072206.011		2939156.129		2595971.681					632235.1181								1419051.646	820879.7632			675215.6669		1965669.224	1064023.137	19837760.73	15991844.61		14616290.37	11210483.28	1211051.401						60377883.55	757449.4456		753013.4698		3435580.161			1275217.226	5192490.699			2648426.933	2641165.958			2045355.679	2654370.248			1910453.192				1152778.602			1079884.098	19805530.89	1996033.612		14227784.4			13853777.91				14857117.05	3903903.696	15878785.6	4990786.915	6532342.687	7924237.019	7332331.508	4188366.009	5338126.575	442397.5444	8995716.552	3089647.718	4631833.756	641009.9865	8498465.064	2112305.314	5222475.209	726583.1545		221890.363		192979.829	2977338.076	5099765.113	5763820.334			698921.6378		3684431.411	6325084.989		4330802.186	990974.9249	301792.2972	3905916.088	724519.3152		2552828.672		8158633.784	854592.3318	5279791.181	1581259.359		Not Found	Not Found	Not Found	Not Found	Not Found	Not Found	High	Peak Found	High	Not Found	High	Not Found	Not Found	Not Found	Not Found	High	Not Found	High	Not Found	High	Peak Found	Peak Found	High	Peak Found	Peak Found	Not Found	Not Found	High	Not Found	Peak Found	Peak Found	Peak Found	Peak Found	Peak Found	Peak Found	Peak Found	Peak Found	Not Found	Not Found	Not Found	Not Found	Not Found	Peak Found	Peak Found	Not Found	Peak Found	Not Found	Peak Found	Peak Found	High	Peak Found	High	Peak Found	Not Found	High	High	Peak Found	Peak Found	High	High	High	Not Found	High	Not Found	Peak Found	Peak Found	Peak Found	Not Found	Not Found	Peak Found	Peak Found	Peak Found	Not Found	Peak Found	Not Found	Peak Found	Peak Found	Not Found	Peak Found	Not Found	Peak Found	High	Peak Found	Peak Found	High	High	High	Peak Found	Peak Found	High	High	High	High	Peak Found	High	High	Peak Found	High	High	Peak Found	Peak Found	Peak Found	High	High	Peak Found	Peak Found	High	Peak Found	Peak Found	High	High	Not Found	High	Peak Found	Peak Found	High	Peak Found	Not Found	High	Peak Found	Peak Found	Peak Found	High	High	0	165	High	High		0.002512		0.02378	1.67	362	104.6	104.6	0.021510122	0.002048985	0.002048881	0.003643686	0.195001202	0.007990359	0.007989171	0.031157974	1.41	22.3	K.IAYCEK.K	[165-170]	Used
	High	[K].LEDLRVK.[L]		1	47	P49908	P49908 [69-75]		1	872.51999	1	0.639932193	0.903548224	0.978685454	896543.1652				1792629.184			321709.1662	232739.3163	249283.3263	594760.2012			6681868.505	1441469.906	363199.6569	231588.3888				795706.5835	4924677.077		1263620.212	505473.7647	624738.6048		183712.2889	1079128.735		400787.2194	707804.4277			1219472.685	870914.4887		575468.921	980340.125	295365.1429	253594.6272		800953.6165	117845.9882	2476852.379					341131.9679							334731.7739					3234214.106										167828.2335	470084.0046	577222.1589																																																				Peak Found	Peak Found	Peak Found	Peak Found	High	Peak Found	Peak Found	Peak Found	Peak Found	High	High	Peak Found	Peak Found	Peak Found	High	High	High	Peak Found	Peak Found	Peak Found	Peak Found	Peak Found	Peak Found	High	High	High	High	High	High	High	Peak Found	Peak Found	High	High	Peak Found	Peak Found	High	High	High	High	High	High	High	Peak Found	Peak Found	Peak Found	Peak Found	Peak Found	Peak Found	Peak Found	Not Found	Peak Found	Peak Found	Peak Found	Not Found	Not Found	Peak Found	Peak Found	Peak Found	Peak Found	Peak Found	Peak Found	Not Found	Peak Found	Peak Found	Peak Found	Peak Found	Peak Found	Peak Found	Peak Found	Peak Found	High	High	High	Peak Found	High	Peak Found	Peak Found	High	Peak Found	Peak Found	Not Found	Peak Found	Peak Found	Not Found	Not Found	Not Found	Not Found	Not Found	Not Found	Not Found	Not Found	Not Found	Not Found	Not Found	Peak Found	Not Found	Not Found	Not Found	Not Found	Not Found	Not Found	Not Found	Not Found	Not Found	Not Found	Not Found	Not Found	Peak Found	Not Found	Not Found	Not Found	Not Found	Not Found	Not Found	Not Found	Not Found	Peak Found	Not Found	Not Found	Not Found	Not Found	Not Found	Not Found	0	69	High	High		0.001016		0.009735	1.53	467.6	61.9	61.9	0.029758308	0.002561397	0.002561278	0.004718727	0.267340489	0.011977892	0.011976887	0.04614035	1.28	23.05	K.LEDLRVK.L	[69-75]	Used
	High	[K].NQAK.[K]		1	7	P49908	P49908 [371-374]		0	460.25142	0			3.66332E-17																																																																												2254457.935						455189.1325							4187742.613		54789.52639			246145.8353	30623.79912	581184.619	1866244.263	4458003.463		584159.6007			13899.50283								7072.091557										1129269.72		91107.32703	31810.12152		Peak Found	Peak Found	Not Found	Peak Found	Not Found	Peak Found	Peak Found	Peak Found	Peak Found	Peak Found	Not Found	Peak Found	Peak Found	Not Found	Peak Found	Not Found	Peak Found	Not Found	Peak Found	Not Found	Peak Found	Peak Found	Not Found	Peak Found	Peak Found	Peak Found	Peak Found	Peak Found	Peak Found	Peak Found	Peak Found	Peak Found	Peak Found	High	Peak Found	Peak Found	Peak Found	Peak Found	Peak Found	Peak Found	Peak Found	Peak Found	Not Found	Not Found	Not Found	Peak Found	Peak Found	Not Found	Not Found	Peak Found	Not Found	Not Found	Peak Found	Not Found	Not Found	Not Found	Not Found	Peak Found	Not Found	Peak Found	Not Found	Peak Found	Not Found	Peak Found	Not Found	Peak Found	Not Found	Peak Found	Peak Found	Not Found	Not Found	High	Peak Found	High	Peak Found	High	Peak Found	Not Found	Peak Found	Not Found	Not Found	Peak Found	Peak Found	Not Found	Peak Found	Peak Found	Peak Found	Peak Found	High	Peak Found	Peak Found	Not Found	Peak Found	Peak Found	Peak Found	Peak Found	Peak Found	High	Not Found	Peak Found	Peak Found	Peak Found	Peak Found	Not Found	Not Found	Not Found	Peak Found	Peak Found	Not Found	Not Found	Peak Found	Peak Found	Peak Found	Not Found	Not Found	Peak Found	Not Found	Not Found	Peak Found	Peak Found	Peak Found	Not Found	Peak Found	Peak Found	0	371	High	n/a					1.49	253.3	253.3	253.3	0.032020194	0.002746375	0.002746197	0.004899292	0.286892403	0.014213034	0.014211113	0.054819937		26.55	K.NQAK.K	[371-374]	Used
	High	[K].YTHLK.[N]		1	1	P49908	P49908 [100-104]		0	661.36679	0	4.74369E-17		3.66332E-17																				186967.122			228646.856											37087867.9			27017133.51										137760.8977		296325.6075				264589.8173		9974.015391	48324.61292									97919.7416		244833.3859									38798253.81					18740.7185								379862.3731						561305.1691		170608.8278			168447.7572			557924.1252				542449.1652	10211.94342	699396.455	29785.26136						22788.29655		206473.4844	37720.25552			13880.40865				Not Found	Not Found	Not Found	Not Found	Not Found	Not Found	Not Found	Not Found	Not Found	Not Found	Not Found	Not Found	Not Found	Not Found	Not Found	Not Found	Not Found	Not Found	Not Found	Peak Found	Not Found	Not Found	Peak Found	Not Found	Not Found	Not Found	Not Found	Not Found	Not Found	Not Found	Not Found	Not Found	Not Found	Peak Found	Not Found	Not Found	Peak Found	Not Found	Not Found	Not Found	Not Found	Not Found	Not Found	Not Found	Not Found	Not Found	Peak Found	Not Found	High	Not Found	Not Found	Not Found	Peak Found	Not Found	Peak Found	Peak Found	Not Found	Not Found	Not Found	Not Found	Not Found	Not Found	Not Found	Not Found	Peak Found	Not Found	Peak Found	Not Found	Not Found	Not Found	Not Found	Not Found	Not Found	Not Found	Not Found	Peak Found	Not Found	Not Found	Not Found	Not Found	Peak Found	Not Found	Not Found	Not Found	Not Found	Not Found	Not Found	Not Found	Peak Found	Not Found	Not Found	Not Found	Not Found	Not Found	Peak Found	Not Found	Peak Found	Not Found	Not Found	Peak Found	Not Found	Not Found	Peak Found	Not Found	Not Found	Not Found	Peak Found	Peak Found	Peak Found	Peak Found	Not Found	Not Found	Not Found	Not Found	Not Found	Peak Found	Not Found	Peak Found	Peak Found	Not Found	Not Found	Peak Found	Not Found	Not Found	0	100	High	n/a					1.27	466.4	34.1	34.1	0.054146968	0.004230875	0.004230788	0.009172058	0.469159068	0.032207754	0.032207236	0.13916977		19.26	K.YTHLK.N	[100-104]	Used
	High	[K].DEDFCK.[R]	1xCarbamidomethyl [C5]	1	23	P49908	P49908 [182-187]		0	813.30835	1	0.226395959	0.985164451	0.873657515	4162206.033	4086030.373	3355287.994	1867636.312	13483025.04	3710642.037	1268834.261	1835385.176	1831178.17	1720482.903	2960831.424	497170.1287	3613530.093	15044410.58	6635466.73	213530.2212		327801.7385		487643.7852	912608.3902	3040798.944	277800.2619	4874477.905	3746764.896	5231634.166	2084136.973	2650665.391	4028658.806	2500984.526	2677908.018	1797235.679	2353959.41	47164219.64	6575845.45	1086050.911	25687641.02	5446332.947	13183246.22	3530519.744	482808.1486	4222924.355	2940970.123	3054914.899	7429602.532		4178434.027	2513751.204	2875647.345	4393084.493	764446.3038	2502780.247	2016393.625	2690275.013	222228.9335	591892.8007	4718184.031	1607872.831	1360738.516	1856270.113	1682675.738	10943186.55	949124.1709		736810.1086	1245837.521	1370344.368	3227397.271	2295719.432	1635403.389	4671914.049	1712740.276	6743574.325	4488520.665	3386578.687	33764675.62		2753420.832	10673915.01	416045.8911	2188186.868	894428.039	1295415.771	2085553.526	20827.16484		156721.3489	430904.571	938770.227		156914.0079	3318507.209	310830.7203		358101.5433	2459137.947	3010154.806	1569276.347	4375621.075	198649.3726	5319012.597	4275484.915	289488.5674	4251875.654	1150864.203	2481326.026	70742.35973	1090734.907	976426.3123	787995.1611		849122.6994	162615.247	2360056.606	663349.3373			380439.4297	260872.3054	638040.1859	191251.8707	652233.1603	182545.5339	596933.8239		Peak Found	Peak Found	Peak Found	Peak Found	Peak Found	Peak Found	Peak Found	Peak Found	High	Peak Found	Peak Found	Peak Found	Peak Found	Peak Found	Peak Found	Peak Found	Peak Found	Peak Found	Not Found	Peak Found	Peak Found	High	Peak Found	Peak Found	Peak Found	Peak Found	High	Peak Found	Peak Found	High	High	Peak Found	Peak Found	Peak Found	Peak Found	Peak Found	High	Peak Found	Peak Found	High	Peak Found	Peak Found	Peak Found	Peak Found	Peak Found	Peak Found	High	High	High	Peak Found	Peak Found	Peak Found	Peak Found	Peak Found	High	Peak Found	Peak Found	Peak Found	Peak Found	Peak Found	Peak Found	Peak Found	Peak Found	Not Found	Peak Found	Peak Found	Peak Found	Peak Found	Peak Found	Peak Found	Peak Found	Peak Found	Peak Found	Peak Found	Peak Found	High	High	Peak Found	Peak Found	Peak Found	Peak Found	Peak Found	Peak Found	Peak Found	Peak Found	Peak Found	Peak Found	Peak Found	Peak Found	Peak Found	Peak Found	High	Peak Found	Peak Found	Peak Found	High	Peak Found	High	Peak Found	Peak Found	Peak Found	Peak Found	Peak Found	Peak Found	Peak Found	Peak Found	Peak Found	Peak Found	Peak Found	Peak Found	Peak Found	High	Peak Found	Peak Found	Peak Found	Peak Found	Peak Found	Peak Found	Peak Found	Peak Found	Peak Found	Peak Found	Peak Found	Peak Found	0	182	High	High		0.009305		0.09349	1.18	253.2	50.3	50.3	0.06532565	0.005003623	0.005003182	0.011953768	0.55317154	0.05039967	0.050398044	0.228474649	0.63	22.42	K.DEDFCK.R	[182-187]	Used
	High	[R].VSLATVDK.[T]		1	9	P49908	P49908 [189-196]		0	832.47746	0																																																																																																																																No Quan Values	Peak Found	Peak Found	Peak Found	Peak Found	Peak Found	Peak Found	High	Peak Found	Peak Found	High	Peak Found	Not Found	Peak Found	Not Found	Peak Found	Not Found	Peak Found	Not Found	Not Found	Peak Found	Peak Found	Peak Found	Peak Found	Peak Found	Not Found	Peak Found	Not Found	Peak Found	High	Peak Found	Peak Found	Peak Found	High	Not Found	Peak Found	Not Found	Not Found	Peak Found	Peak Found	Peak Found	Not Found	Peak Found	Not Found	High	Not Found	Peak Found	High	Peak Found	Peak Found	Not Found	Peak Found	Peak Found	Not Found	Not Found	Peak Found	Peak Found	Not Found	High	Peak Found	Peak Found	Not Found	High	Not Found	Peak Found	Peak Found	Peak Found	Peak Found	Peak Found	Peak Found	Not Found	Peak Found	Peak Found	Peak Found	Peak Found	Not Found	Not Found	High	Not Found	Peak Found	Peak Found	Peak Found	Not Found	Peak Found	Not Found	Not Found	Not Found	Not Found	Peak Found	Not Found	Peak Found	Peak Found	Not Found	Peak Found	Not Found	Peak Found	Not Found	Not Found	Not Found	Peak Found	Not Found	Peak Found	Not Found	Not Found	Not Found	Peak Found	Peak Found	Peak Found	Peak Found	Peak Found	Not Found	Peak Found	Peak Found	Peak Found	Peak Found	Peak Found	Peak Found	Not Found	Peak Found	Peak Found	Peak Found	Peak Found	Not Found	Peak Found	Peak Found	0	0	High	Medium		0.02409		0.25	1.1	135.5	37.6	37.6	0.078944022	0.005683594	0.005683483	0.014950548	0.644381499	0.075159789	0.075159547	0.349751013	1.1	28.47	R.VSLATVDK.T	[189-196]	Not Used
	High	[K].TGSAITUQCK.[E]	1xCarbamidomethyl [C9]	1	17	P49908	P49908 [312-321]		0	1116.42569	0																																																																																																																																No Quan Values	Not Found	Not Found	Not Found	Not Found	Not Found	Not Found	Not Found	Not Found	High	High	Not Found	Not Found	Not Found	Not Found	Not Found	Not Found	High	Not Found	Not Found	Not Found	Not Found	Not Found	High	Not Found	Not Found	High	Not Found	High	Not Found	High	Not Found	Not Found	Not Found	Not Found	Not Found	Not Found	Not Found	Not Found	Not Found	Not Found	Not Found	High	High	Not Found	Not Found	Not Found	Not Found	Not Found	Not Found	Not Found	Not Found	Not Found	High	Not Found	Not Found	Not Found	Not Found	Not Found	Not Found	High	Not Found	Not Found	Not Found	Not Found	Not Found	Not Found	Not Found	Not Found	Not Found	Not Found	High	Not Found	Not Found	Not Found	Not Found	Not Found	Not Found	Not Found	Not Found	Not Found	Not Found	Not Found	High	Not Found	Not Found	Not Found	High	Not Found	Not Found	Not Found	Not Found	Not Found	Not Found	Not Found	Not Found	Not Found	Not Found	Not Found	Not Found	Not Found	Not Found	Not Found	Not Found	Not Found	Not Found	Not Found	Not Found	Not Found	Not Found	Not Found	Not Found	Not Found	Not Found	Not Found	Not Found	High	Not Found	Not Found	High	Not Found	Not Found	Not Found	Not Found	High	0	312	High	n/a					1	103.8	81.7	81.7	0.099281804	0.006948198	0.006947881	0.021463911	0.752338518	0.106848869	0.106848713	0.491275782			K.TGSAITUQCK.E	[312-321]	Not Used
	High	[K].KLCR.[K]	1xCarbamidomethyl [C3]	1	1	P49908	P49908 [275-278]		1	576.32863	0																																																																																																																																No Quan Values	Not Found	Not Found	Not Found	Not Found	Not Found	Not Found	Not Found	Not Found	Not Found	Not Found	Not Found	Not Found	Not Found	Not Found	Not Found	Not Found	Not Found	Not Found	Not Found	Not Found	Not Found	Not Found	Not Found	Not Found	Not Found	Not Found	Not Found	Not Found	Not Found	Not Found	Not Found	Not Found	Not Found	Not Found	Not Found	High	Not Found	Not Found	Not Found	Not Found	Not Found	Not Found	Not Found	Not Found	Not Found	Not Found	Not Found	Not Found	Not Found	Not Found	Not Found	Not Found	Not Found	Not Found	Not Found	Not Found	Not Found	Not Found	Not Found	Not Found	Not Found	Not Found	Not Found	Not Found	Not Found	Not Found	Not Found	Not Found	Not Found	Not Found	Not Found	Not Found	Not Found	Not Found	Not Found	Not Found	Not Found	Not Found	Not Found	Not Found	Not Found	Not Found	Not Found	Not Found	Not Found	Not Found	Not Found	Not Found	Not Found	Not Found	Not Found	Not Found	Not Found	Not Found	Not Found	Not Found	Not Found	Not Found	Not Found	Not Found	Not Found	Not Found	Not Found	Not Found	Not Found	Not Found	Not Found	Not Found	Not Found	Not Found	Not Found	Not Found	Not Found	Not Found	Not Found	Not Found	Not Found	Not Found	Not Found	Not Found	Not Found	Not Found	Not Found	Not Found	0	275	High	n/a					0.97	153.1	153.1	153.1	0.105946029	0.007342962	0.007342916	0.023389295	0.780024661	0.123353407	0.123351855	0.548144247			K.KLCR.K	[275-278]	Not Used
	High	[R].CINQLLCK.[L]	2xCarbamidomethyl [C1; C7]	1	1	P49908	P49908 [281-288]		0	1048.5278	1	0.623525211	0.928775518	0.818192968										369072.8986				2359747.859							410155.3116			303686.7095	1702334.983			288164.0311			121427.0911	898477.559	770411.9361		1211159.25					599371.4412	872363.4466	682750.0974	2272586.807					1577735.873												250715.5517											1051094.011		596298.9257	577733.0643	347702.5851		3740768.075		3437175.172		739973.1318		601423.9608	517347.3215																					506115.6665												356936.4643	515067.5938	141009.0766			988129.8922				Not Found	Not Found	Not Found	Not Found	Not Found	Not Found	Not Found	Not Found	Not Found	Peak Found	Not Found	Not Found	Not Found	Peak Found	Not Found	Not Found	Not Found	Not Found	Not Found	Not Found	High	Not Found	Not Found	Peak Found	Peak Found	Not Found	Not Found	Peak Found	Not Found	Not Found	Peak Found	Peak Found	Peak Found	Not Found	Peak Found	Not Found	Not Found	Not Found	Not Found	Peak Found	Peak Found	Peak Found	Peak Found	Not Found	Not Found	Not Found	Not Found	Peak Found	Not Found	Not Found	Not Found	Not Found	Not Found	Not Found	Not Found	Not Found	Not Found	Not Found	Not Found	Peak Found	Not Found	Not Found	Not Found	Not Found	Not Found	Not Found	Not Found	Not Found	Not Found	Not Found	Peak Found	Not Found	Peak Found	Peak Found	Peak Found	Not Found	Peak Found	Not Found	Peak Found	Not Found	Peak Found	Not Found	Peak Found	Peak Found	Not Found	Not Found	Not Found	Not Found	Not Found	Not Found	Not Found	Not Found	Not Found	Not Found	Not Found	Not Found	Not Found	Not Found	Not Found	Not Found	Not Found	Not Found	Not Found	Not Found	Peak Found	Not Found	Not Found	Not Found	Not Found	Not Found	Not Found	Not Found	Not Found	Not Found	Not Found	Not Found	Peak Found	Peak Found	Peak Found	Not Found	Not Found	Peak Found	Not Found	Not Found	0	0	High	Low		0.7326		1	0.94	210	60.9	60.9	0.115723639	0.0078366	0.007836111	0.026112049	0.814254934	0.143537206	0.143536247	0.600246553	0.25	38.89	R.CINQLLCK.L	[281-288]	Used
P78527	PRKDC	DNA-dependent protein kinase catalytic subunit [OS=Homo sapiens]	n/a	Low		0.054	7	315	41	4128	468.8	7.12	2.24	cell death;cell differentiation;cell organization and biogenesis;cell proliferation;defense response;metabolic process;regulation of biological process;response to stimulus	cytosol;membrane;nucleus	catalytic activity;DNA binding;nucleotide binding;protein binding;RNA binding	Pf00454, Pf02259, Pf02260, Pf08163	5591	8	ENSG00000253729.7	Cell cycle; Non-homologous end-joining	Nonhomologous End-Joining (NHEJ); E3 ubiquitin ligases ubiquitinate target proteins; IRF3-mediated induction of type I IFN	miRNA Regulation of DNA Damage Response; Cell Cycle; Retinoblastoma (RB) in Cancer; Fas Ligand (FasL) pathway and Stress induction of Heat Shock Proteins (HSP) regulation; Pathways Affected in Adenoid Cystic Carcinoma; ATM Signaling Network in Development and Disease; Non-homologous end joining; DNA Damage Response	22	0	155306378.5	86762590.81	119699619.4	79974801.84	337657619.6	52231269.57	141400893.1	78430620.85	104118127.9	34424802.94	54063519.23	26999469.72	61606328.09	110078802.7	100702528.7	45135353.95	56884382.88	44630120.02	36401245.34	31748163.41	53582609.51	60214803.68	25858449.63	38056678.64	58742978.83	77984318.84	78126644.14	55736212.94	73325488.65	51438018.24	49709839.31	64244787.53	45881241.13	145304526.4	235661344.6	80729263	119088190.1	107889246.1	159613237.8	113806183.3	131880040.4	170218726.2	107250082.9	66893798.95	387540823.9	48785129.65	47803636.66	37135341.03	107925471.5	83303956.46	14055355.58	109499386.6	25514123.15	26235431.45	96305350.5	74206745.63	53354203.9	26206531.02	30085737.37	103467751.3	46699702.51	418074153.4	58888923.11	58331263.86	23321844.83	20330342.24	25261894.64	45468794.15	31129913.98	36718535.71	268869999.1	39502828.34	61506923.51	158225325.3	39722942.51	170726893.8	215552037.8	57242230.46	627098860.4	39857035.68	37124528.37	174578311.7	61212213.86	30960557.19	142732764.9	145770252.9	177088621.7	314504760.1	160387642	4830049.886	416125381.7	198931491.2	386496013.6	20649289.6	220160153.5	103522249	669230218.5	7682240.742	438461544.5	105629893.4	31114809.38	11361276.02	91180020.31	156589162.9	56838024.5	14125432.38	143197757.4	157841969	99500284.67	151621141.1	38507749.24	7691052.745	100277153.6	85042857.75	84629814.94	98902394.48	19314226.64	22093283.73	89867901.73	99229539.68	158805125.8	117490983.8	119991668.9	49711842.19	High	High	High	High	High	High	High	High	High	High	High	High	High	High	High	High	High	High	High	High	High	High	High	High	High	High	High	High	High	High	High	High	High	High	High	High	High	High	High	High	High	High	High	High	High	High	Peak Found	High	High	High	High	High	High	High	Peak Found	Peak Found	High	High	High	High	High	High	High	High	High	High	High	High	High	High	High	High	High	High	High	High	High	High	High	High	High	High	High	High	Peak Found	High	High	High	Peak Found	High	High	High	High	High	High	High	High	High	High	High	High	High	High	High	High	Peak Found	High	High	High	High	High	High	High	High	High	Peak Found	Peak Found	Peak Found	High	Peak Found	Peak Found	High	High	High	36.4	0.007692308	2
	Confidence	Annotated Sequence	Modifications	# Protein Groups	# PSMs	Master Protein Accessions	Positions in Master Proteins	Modifications in Master Proteins	# Missed Cleavages	Theo. MH+ [Da]	# Razor Quan Results	Abundance Ratio Adj. P-Value: (CP, Sample) / (Control, Control)	Abundance Ratio Adj. P-Value: (IPMN, Sample) / (Control, Control)	Abundance Ratio Adj. P-Value: (PA, Sample) / (Control, Control)	Abundances (Normalized): F1: Control, Control, Patient01	Abundances (Normalized): F2: Control, Control, Patient02	Abundances (Normalized): F3: Control, Control, Patient03	Abundances (Normalized): F4: Control, Control, Patient04	Abundances (Normalized): F5: Control, Control, Patient05	Abundances (Normalized): F6: Control, Control, Patient06	Abundances (Normalized): F7: Control, Control, Patient07	Abundances (Normalized): F8: Control, Control, Patient08	Abundances (Normalized): F9: Control, Control, Patient09	Abundances (Normalized): F10: Control, Control, Patient10	Abundances (Normalized): F11: Control, Control, Patient11	Abundances (Normalized): F12: Sample, CP, Patient12	Abundances (Normalized): F13: Sample, CP, Patient13	Abundances (Normalized): F14: Sample, CP, Patient14	Abundances (Normalized): F15: Sample, CP, Patient15	Abundances (Normalized): F16: Sample, CP, Patient16	Abundances (Normalized): F17: Sample, CP, Patient17	Abundances (Normalized): F18: Sample, CP, Patient18	Abundances (Normalized): F19: Sample, CP, Patient19	Abundances (Normalized): F20: Sample, CP, Patient20	Abundances (Normalized): F21: Sample, CP, Patient21	Abundances (Normalized): F22: Sample, CP, Patient22	Abundances (Normalized): F23: Sample, CP, Patient23	Abundances (Normalized): F24: Sample, IPMN, Patient24	Abundances (Normalized): F25: Sample, IPMN, Patient25	Abundances (Normalized): F26: Sample, IPMN, Patient26	Abundances (Normalized): F27: Sample, IPMN, Patient27	Abundances (Normalized): F28: Sample, IPMN, Patient28	Abundances (Normalized): F29: Sample, IPMN, Patient29	Abundances (Normalized): F30: Sample, IPMN, Patient30	Abundances (Normalized): F31: Sample, IPMN, Patient31	Abundances (Normalized): F32: Sample, PA, Patient32	Abundances (Normalized): F33: Sample, PA, Patient33	Abundances (Normalized): F34: Sample, PA, Patient34	Abundances (Normalized): F35: Sample, PA, Patient35	Abundances (Normalized): F36: Sample, PA, Patient36	Abundances (Normalized): F37: Sample, PA, Patient37	Abundances (Normalized): F38: Sample, PA, Patient38	Abundances (Normalized): F39: Sample, PA, Patient39	Abundances (Normalized): F40: Sample, PA, Patient40	Abundances (Normalized): F41: Sample, PA, Patient41	Abundances (Normalized): F42: Sample, PA, Patient42	Abundances (Normalized): F43: Sample, PA, Patient43	Abundances (Normalized): F44: Sample, PA, Patient44	Abundances (Normalized): F45: Sample, PA, Patient45	Abundances (Normalized): F46: Sample, PA, Patient46	Abundances (Normalized): F47: Sample, PA, Patient47	Abundances (Normalized): F48: Sample, PA, Patient48	Abundances (Normalized): F49: Sample, PA, Patient49	Abundances (Normalized): F50: Sample, PA, Patient50	Abundances (Normalized): F51: Sample, PA, Patient51	Abundances (Normalized): F52: Sample, PA, Patient52	Abundances (Normalized): F53: Sample, PA, Patient53	Abundances (Normalized): F54: Sample, PA, Patient54	Abundances (Normalized): F55: Sample, PA, Patient55	Abundances (Normalized): F56: Sample, PA, Patient56	Abundances (Normalized): F57: Sample, PA, Patient57	Abundances (Normalized): F58: Sample, PA, Patient58	Abundances (Normalized): F59: Sample, PA, Patient59	Abundances (Normalized): F60: Sample, PA, Patient60	Abundances (Normalized): F61: Sample, PA, Patient61	Abundances (Normalized): F62: Sample, PA, Patient62	Abundances (Normalized): F63: Sample, PA, Patient63	Abundances (Normalized): F64: Sample, PA, Patient64	Abundances (Normalized): F65: Sample, PA, Patient65	Abundances (Normalized): F67: Sample, PA, Patient66	Abundances (Normalized): F68: Sample, PA, Patient67	Abundances (Normalized): F69: Sample, PA, Patient68	Abundances (Normalized): F70: Sample, PA, Patient69	Abundances (Normalized): F71: Sample, PA, Patient70	Abundances (Normalized): F72: Sample, PA, Patient71	Abundances (Normalized): F73: Sample, PA, Patient72	Abundances (Normalized): F74: Sample, PA, Patient73	Abundances (Normalized): F75: Sample, PA, Patient74	Abundances (Normalized): F76: Sample, PA, Patient75	Abundances (Normalized): F77: Sample, PA, Patient76	Abundances (Normalized): F78: Sample, PA, Patient77	Abundances (Normalized): F79: Sample, PA, Patient78	Abundances (Normalized): F80: Sample, PA, Patient79	Abundances (Normalized): F81: Sample, PA, Patient80	Abundances (Normalized): F82: Sample, PA, Patient81	Abundances (Normalized): F83: Sample, PA, Patient82	Abundances (Normalized): F84: Sample, PA, Patient83	Abundances (Normalized): F85: Sample, PA, Patient84	Abundances (Normalized): F86: Sample, PA, Patient85	Abundances (Normalized): F87: Sample, PA, Patient86	Abundances (Normalized): F88: Sample, PA, Patient87	Abundances (Normalized): F89: Sample, PA, Patient88	Abundances (Normalized): F90: Sample, PA, Patient89	Abundances (Normalized): F91: Sample, PA, Patient90	Abundances (Normalized): F92: Sample, PA, Patient91	Abundances (Normalized): F93: Sample, PA, Patient92	Abundances (Normalized): F94: Sample, PA, Patient93	Abundances (Normalized): F95: Sample, PA, Patient94	Abundances (Normalized): F96: Sample, PA, Patient95	Abundances (Normalized): F97: Sample, PA, Patient96	Abundances (Normalized): F98: Sample, PA, Patient97	Abundances (Normalized): F99: Sample, PA, Patient98	Abundances (Normalized): F100: Sample, PA, Patient99	Abundances (Normalized): F101: Sample, PA, Patients100	Abundances (Normalized): F102: Sample, PA, Patients101	Abundances (Normalized): F103: Sample, PA, Patients102	Abundances (Normalized): F104: Sample, PA, Patients103	Abundances (Normalized): F105: Sample, PA, Patients104	Abundances (Normalized): F106: Sample, PA, Patients105	Abundances (Normalized): F107: Sample, PA, Patients106	Abundances (Normalized): F108: Sample, PA, Patients107	Abundances (Normalized): F109: Sample, PA, Patients108	Abundances (Normalized): F110: Sample, PA, Patients109	Abundances (Normalized): F111: Sample, PA, Patients110	Abundances (Normalized): F112: Sample, PA, Patients111	Abundances (Normalized): F113: Sample, PA, Patients112	Abundances (Normalized): F114: Sample, PA, Patients113	Abundances (Normalized): F115: Sample, PA, Patients114	Abundances (Normalized): F116: Sample, PA, Patients115	Abundances (Normalized): F117: Sample, PA, Patients116	Abundances (Normalized): F118: Sample, PA, Patients117	Abundances (Normalized): F119: Sample, PA, Patients118	Abundances (Normalized): F120: Sample, PA, Patients119	Abundances (Normalized): F121: Sample, PA, Patients120	Abundances (Normalized): F122: Sample, PA, Patients121	Abundances (Normalized): F123: Sample, PA, Patients122	Abundances (Normalized): F124: Sample, PA, Patients123	Abundances (Normalized): F125: Sample, PA, Patients124	Quan Info	Found in Sample: [S1] F1: Control, Control, Patient01	Found in Sample: [S2] F2: Control, Control, Patient02	Found in Sample: [S3] F3: Control, Control, Patient03	Found in Sample: [S4] F4: Control, Control, Patient04	Found in Sample: [S5] F5: Control, Control, Patient05	Found in Sample: [S6] F6: Control, Control, Patient06	Found in Sample: [S7] F7: Control, Control, Patient07	Found in Sample: [S8] F8: Control, Control, Patient08	Found in Sample: [S9] F9: Control, Control, Patient09	Found in Sample: [S10] F10: Control, Control, Patient10	Found in Sample: [S11] F11: Control, Control, Patient11	Found in Sample: [S12] F12: Sample, CP, Patient12	Found in Sample: [S13] F13: Sample, CP, Patient13	Found in Sample: [S14] F14: Sample, CP, Patient14	Found in Sample: [S15] F15: Sample, CP, Patient15	Found in Sample: [S16] F16: Sample, CP, Patient16	Found in Sample: [S17] F17: Sample, CP, Patient17	Found in Sample: [S18] F18: Sample, CP, Patient18	Found in Sample: [S19] F19: Sample, CP, Patient19	Found in Sample: [S20] F20: Sample, CP, Patient20	Found in Sample: [S21] F21: Sample, CP, Patient21	Found in Sample: [S22] F22: Sample, CP, Patient22	Found in Sample: [S23] F23: Sample, CP, Patient23	Found in Sample: [S24] F24: Sample, IPMN, Patient24	Found in Sample: [S25] F25: Sample, IPMN, Patient25	Found in Sample: [S26] F26: Sample, IPMN, Patient26	Found in Sample: [S27] F27: Sample, IPMN, Patient27	Found in Sample: [S28] F28: Sample, IPMN, Patient28	Found in Sample: [S29] F29: Sample, IPMN, Patient29	Found in Sample: [S30] F30: Sample, IPMN, Patient30	Found in Sample: [S31] F31: Sample, IPMN, Patient31	Found in Sample: [S32] F32: Sample, PA, Patient32	Found in Sample: [S33] F33: Sample, PA, Patient33	Found in Sample: [S34] F34: Sample, PA, Patient34	Found in Sample: [S35] F35: Sample, PA, Patient35	Found in Sample: [S36] F36: Sample, PA, Patient36	Found in Sample: [S37] F37: Sample, PA, Patient37	Found in Sample: [S38] F38: Sample, PA, Patient38	Found in Sample: [S39] F39: Sample, PA, Patient39	Found in Sample: [S40] F40: Sample, PA, Patient40	Found in Sample: [S41] F41: Sample, PA, Patient41	Found in Sample: [S42] F42: Sample, PA, Patient42	Found in Sample: [S43] F43: Sample, PA, Patient43	Found in Sample: [S44] F44: Sample, PA, Patient44	Found in Sample: [S45] F45: Sample, PA, Patient45	Found in Sample: [S46] F46: Sample, PA, Patient46	Found in Sample: [S47] F47: Sample, PA, Patient47	Found in Sample: [S48] F48: Sample, PA, Patient48	Found in Sample: [S49] F49: Sample, PA, Patient49	Found in Sample: [S50] F50: Sample, PA, Patient50	Found in Sample: [S51] F51: Sample, PA, Patient51	Found in Sample: [S52] F52: Sample, PA, Patient52	Found in Sample: [S53] F53: Sample, PA, Patient53	Found in Sample: [S54] F54: Sample, PA, Patient54	Found in Sample: [S55] F55: Sample, PA, Patient55	Found in Sample: [S56] F56: Sample, PA, Patient56	Found in Sample: [S57] F57: Sample, PA, Patient57	Found in Sample: [S58] F58: Sample, PA, Patient58	Found in Sample: [S59] F59: Sample, PA, Patient59	Found in Sample: [S60] F60: Sample, PA, Patient60	Found in Sample: [S61] F61: Sample, PA, Patient61	Found in Sample: [S62] F62: Sample, PA, Patient62	Found in Sample: [S63] F63: Sample, PA, Patient63	Found in Sample: [S64] F64: Sample, PA, Patient64	Found in Sample: [S65] F65: Sample, PA, Patient65	Found in Sample: [S67] F67: Sample, PA, Patient66	Found in Sample: [S68] F68: Sample, PA, Patient67	Found in Sample: [S69] F69: Sample, PA, Patient68	Found in Sample: [S70] F70: Sample, PA, Patient69	Found in Sample: [S71] F71: Sample, PA, Patient70	Found in Sample: [S72] F72: Sample, PA, Patient71	Found in Sample: [S73] F73: Sample, PA, Patient72	Found in Sample: [S74] F74: Sample, PA, Patient73	Found in Sample: [S75] F75: Sample, PA, Patient74	Found in Sample: [S76] F76: Sample, PA, Patient75	Found in Sample: [S77] F77: Sample, PA, Patient76	Found in Sample: [S78] F78: Sample, PA, Patient77	Found in Sample: [S79] F79: Sample, PA, Patient78	Found in Sample: [S80] F80: Sample, PA, Patient79	Found in Sample: [S81] F81: Sample, PA, Patient80	Found in Sample: [S82] F82: Sample, PA, Patient81	Found in Sample: [S83] F83: Sample, PA, Patient82	Found in Sample: [S84] F84: Sample, PA, Patient83	Found in Sample: [S85] F85: Sample, PA, Patient84	Found in Sample: [S86] F86: Sample, PA, Patient85	Found in Sample: [S87] F87: Sample, PA, Patient86	Found in Sample: [S88] F88: Sample, PA, Patient87	Found in Sample: [S89] F89: Sample, PA, Patient88	Found in Sample: [S90] F90: Sample, PA, Patient89	Found in Sample: [S91] F91: Sample, PA, Patient90	Found in Sample: [S92] F92: Sample, PA, Patient91	Found in Sample: [S93] F93: Sample, PA, Patient92	Found in Sample: [S94] F94: Sample, PA, Patient93	Found in Sample: [S95] F95: Sample, PA, Patient94	Found in Sample: [S96] F96: Sample, PA, Patient95	Found in Sample: [S97] F97: Sample, PA, Patient96	Found in Sample: [S98] F98: Sample, PA, Patient97	Found in Sample: [S99] F99: Sample, PA, Patient98	Found in Sample: [S100] F100: Sample, PA, Patient99	Found in Sample: [S101] F101: Sample, PA, Patients100	Found in Sample: [S102] F102: Sample, PA, Patients101	Found in Sample: [S103] F103: Sample, PA, Patients102	Found in Sample: [S104] F104: Sample, PA, Patients103	Found in Sample: [S105] F105: Sample, PA, Patients104	Found in Sample: [S106] F106: Sample, PA, Patients105	Found in Sample: [S107] F107: Sample, PA, Patients106	Found in Sample: [S108] F108: Sample, PA, Patients107	Found in Sample: [S109] F109: Sample, PA, Patients108	Found in Sample: [S110] F110: Sample, PA, Patients109	Found in Sample: [S111] F111: Sample, PA, Patients110	Found in Sample: [S112] F112: Sample, PA, Patients111	Found in Sample: [S113] F113: Sample, PA, Patients112	Found in Sample: [S114] F114: Sample, PA, Patients113	Found in Sample: [S115] F115: Sample, PA, Patients114	Found in Sample: [S116] F116: Sample, PA, Patients115	Found in Sample: [S117] F117: Sample, PA, Patients116	Found in Sample: [S118] F118: Sample, PA, Patients117	Found in Sample: [S119] F119: Sample, PA, Patients118	Found in Sample: [S120] F120: Sample, PA, Patients119	Found in Sample: [S121] F121: Sample, PA, Patients120	Found in Sample: [S122] F122: Sample, PA, Patients121	Found in Sample: [S123] F123: Sample, PA, Patients122	Found in Sample: [S124] F124: Sample, PA, Patients123	Found in Sample: [S125] F125: Sample, PA, Patients124	Off by X	Position in Protein	Confidence (by Search Engine): A5 PMI-Byonic	Confidence (by Search Engine): Sequest HT	Percolator q-Value (by Search Engine): A5 PMI-Byonic	Percolator q-Value (by Search Engine): Sequest HT	Percolator PEP (by Search Engine): A5 PMI-Byonic	Percolator PEP (by Search Engine): Sequest HT	|Log Prob| (by Search Engine): A5 PMI-Byonic	Byonic Score (by Search Engine): A5 PMI-Byonic	Delta Byonic Score (by Search Engine): A5 PMI-Byonic	Delta Mod Score (by Search Engine): A5 PMI-Byonic	PEP 2D (by Search Engine): A5 PMI-Byonic	q-Value 2D (by Search Engine): A5 PMI-Byonic	FDR 2D (by Search Engine): A5 PMI-Byonic	Peptide Group FDR 2D (by Search Engine): A5 PMI-Byonic	PEP 1D (by Search Engine): A5 PMI-Byonic	q-Value 1D (by Search Engine): A5 PMI-Byonic	FDR 1D (by Search Engine): A5 PMI-Byonic	Peptide Group FDR 1D (by Search Engine): A5 PMI-Byonic	XCorr (by Search Engine): Sequest HT	Top Apex RT [min]	Sequence in Protein	Positions in Proteins	Quan Usage
	High	[K].GPESESEDHRASGEVR.[T]		1	2	P78527	P78527 [500-515]		1	1741.77359	0																																																																																																																																No Quan Values	Not Found	Not Found	Not Found	Not Found	Not Found	Not Found	Not Found	High	Not Found	Not Found	Not Found	Not Found	Not Found	Not Found	Not Found	Not Found	Not Found	Not Found	Not Found	Not Found	Not Found	Not Found	Not Found	Not Found	Not Found	Not Found	Not Found	Not Found	Not Found	Not Found	Not Found	Not Found	Not Found	Not Found	Not Found	Not Found	Not Found	Not Found	Not Found	Not Found	Not Found	Not Found	Not Found	Not Found	Not Found	Not Found	Not Found	Not Found	Not Found	Not Found	Not Found	Not Found	Not Found	Not Found	Not Found	Not Found	Not Found	Not Found	Not Found	Not Found	Not Found	Not Found	Not Found	Not Found	Not Found	Not Found	Not Found	Not Found	Not Found	Not Found	Not Found	Not Found	Not Found	Not Found	Not Found	Not Found	Not Found	Not Found	Not Found	Not Found	Not Found	Not Found	Not Found	Not Found	Not Found	Not Found	Not Found	Not Found	Not Found	Not Found	Not Found	Not Found	Not Found	Not Found	Not Found	Not Found	Not Found	Not Found	Not Found	Not Found	Not Found	Not Found	Not Found	Not Found	Not Found	Not Found	Not Found	Not Found	Not Found	Not Found	Not Found	Not Found	Not Found	Not Found	Not Found	Not Found	Not Found	Not Found	Not Found	Not Found	Not Found	Not Found	Not Found	Not Found	0	0	High	High		0.00002708		0.000059	3.98	444.3	444.3	444.3	0.000105418	2.98704E-05	2.96241E-05	0.000577812	0.000973252	6.82023E-05	6.61742E-05	0.000786318	2.24		K.GPESESEDHRASGEVR.T	[500-515]	Not Used
	High	[QVTYRK].LVEK.[APRQCKTL]		2	18	Q8WZ42-12; P78527	Q8WZ42-12 [6387-6390]; [6950-6953]; [8832-8835]; [16687-16690]; [20208-20211]; [21302-21305]; [21596-21599]; [22877-22880]; [23471-23474]; [23960-23963]; [24555-24558]; [24845-24848]; [25042-25045]; [25441-25444]; [25637-25640]; [26124-26127]; [26422-26425]; [27009-27012]; [27206-27209]; [27802-27805]; [28091-28094]; [28487-28490]; [29570-29573]; [31176-31179]; [31345-31348]; [32141-32144]; [33725-33728]; P78527 [575-578]		0	488.30788	4	0.17318313	0.000127975	0.8039043	11700055.65	492696.5574	8378882.3	6598011.152	38841231.79	14156488.25	4328717.912	3717975.537	2362954.329	3287150.713	4168468.87	704915.6334	1268437.707	5845644.398	1374532.314	15024.87979	427514.8475	21403.06595	9861387.467		191258.4609	38459705.76		729867.8127	1028155.7	1179247.432	85552.9985	85259.10695	237930.3126	184852.8817		3319014.334	2708788.731	2312959.927	2603372.762	4822061.64		2919461.471	1155465.757	2446137.404	252764.4706	92177.00669	4802371.108	4305391.59	5756590.088	3365868.989	4326115.02	3952297.473	4270180.049	3466575.457		1567111.174	1404683.89	316945.5088	676392.7421		2507390.058	1375348.916	706371.517	947347.3877	1232228.498	3538226.675	249261.6648	3550099.672	3726318.852	632125.9355	1930871.842	4036927.76	2891004.324	2616414.328	7588990.349	1318329.968	3459649.795	3492648.342	2221504.762	1529676.529	4897481.521		5617900.231	3249415.319	4825354.173		2301265.168	3106101.332		123533.8782	377545.1682			818683.4262	172491.1447	690448.3528	272915.7573						790159.3574		7810017.645	1838286.551	199763.206	3086768.364	432880.2485	617793.5131		3006792.581		132487.8679	137891.3947	925008.3472	265739.2851	3129821.907	3026775.941	674193.4075	628760.865		684405.5648	2253718.986	332170.787	1877938.089		901419.1709	Shared	Peak Found	Peak Found	Peak Found	Peak Found	High	Peak Found	Peak Found	Peak Found	Peak Found	Peak Found	Peak Found	Peak Found	Peak Found	Peak Found	Peak Found	Peak Found	Peak Found	Peak Found	Peak Found	Peak Found	Peak Found	High	Peak Found	Peak Found	Peak Found	Peak Found	Peak Found	Peak Found	High	Peak Found	High	Peak Found	Peak Found	Peak Found	High	Peak Found	Peak Found	Peak Found	Peak Found	Peak Found	Peak Found	Peak Found	Peak Found	Peak Found	Peak Found	Peak Found	Peak Found	Peak Found	Peak Found	Peak Found	Peak Found	Peak Found	Peak Found	Peak Found	Peak Found	Peak Found	Peak Found	Peak Found	Peak Found	Peak Found	Peak Found	Peak Found	Peak Found	Peak Found	Peak Found	Peak Found	Peak Found	Peak Found	Peak Found	Peak Found	Peak Found	Peak Found	Peak Found	Peak Found	Peak Found	Peak Found	Peak Found	Peak Found	Peak Found	Peak Found	Peak Found	Peak Found	Peak Found	Peak Found	Peak Found	Peak Found	Peak Found	Peak Found	Peak Found	High	Peak Found	Peak Found	Peak Found	Peak Found	High	Peak Found	Peak Found	Peak Found	Peak Found	Peak Found	Peak Found	Peak Found	Peak Found	High	High	Peak Found	Not Found	Peak Found	High	Peak Found	Peak Found	Peak Found	High	Peak Found	Peak Found	Peak Found	High	Peak Found	High	High	Peak Found	Peak Found	Peak Found	Peak Found	0	31176	High	n/a					3.05	411.2	411.2	411.2	0.000888817	4.71014E-05	4.70063E-05	0.000914774	0.087840305	0.002230393	0.002228708	0.011273128		23.06	K.IVEK.L	[575-578]	Not Used
	High	[K].SELK.[M]		1	52	P78527	P78527 [2759-2762]		0	476.27149	9	0.938153199	0.846203416	0.855752948	1969705.572	1900093.038	2994353.568	785522.0389	5612697.323	436811.6318	1972950.16	1932082.859	1028387.601	725876.8549	1188616.248	973108.7237	6798108.605	39207864.44	14770059.1	1267445.784	2289911.689	920786.0467	2358334.349	4484302.799	1130636.516	1994789.839	2466109.408	2815701.235	3313446.879	4740015.477	4819064.985	1314182.074	2746635.962	1142072.32	1322739.333	2607843.173	1399389.861	19401485.85	11807252.66	7920373.893	8433789.128	2673662.604	7179894.966	2418033.844	2375754.83	2306192.425	5518006.29	2161012.193	31856402.4	3620114.967	1352087.127	1918910.079	1738265.493	1410552.372	1523527.094	1462233.38	3509422.746	1576117.803	251448.4815	882398.9537	1504405.43	1151511.38	2806472.634	351463.5763	533880.3213	20988561.99	762584.8529	973539.2611	452993.0418	388334.9204	6934307.178	540012.6601	2340015.289	891392.45	13476880.77	1357457.517	2358520.084	9844850.137	1506128.583	11699739.8	9792005.69	2811914.232	24030675.46	2671290.386	1121396.209	4310592.045	1282809.45	3459524.678	2469775.748	9440545.615	55236001.86	25194171.4	41479383.39	555407.9012	2670921.925	2592847.773	8468254.284	447045.2579	8176042.199	2105097.714	2483337.48	2239556.824	3357156.583	623023.2708	2021159.227	1222031.649	11774733.39	2330188.031	2304799.368	6962809.028	2023633.571	1249961.462	322800.1896	1999839.776	1240626.048	2762249.663	2754589.079	681035.4724		4163582.088	3188773.409	282087.625	2128378.813	4168057.799	3908901.387	5552022.651	853735.5816	1258525.407		Peak Found	Peak Found	Peak Found	Peak Found	Peak Found	Peak Found	Peak Found	High	Peak Found	High	Peak Found	Peak Found	Peak Found	High	Peak Found	Peak Found	Peak Found	Peak Found	Peak Found	Peak Found	Peak Found	Peak Found	Peak Found	High	Peak Found	High	Peak Found	Peak Found	Peak Found	Peak Found	High	Peak Found	Peak Found	Peak Found	High	Peak Found	Peak Found	High	High	Peak Found	Peak Found	Peak Found	Peak Found	Peak Found	Peak Found	Peak Found	Peak Found	Peak Found	Peak Found	High	Peak Found	High	Peak Found	High	Peak Found	Peak Found	Peak Found	Peak Found	Peak Found	Peak Found	Peak Found	Peak Found	Peak Found	Peak Found	Peak Found	Peak Found	Peak Found	Peak Found	Peak Found	Peak Found	Peak Found	High	High	Peak Found	Peak Found	Peak Found	Peak Found	Peak Found	Peak Found	Peak Found	High	Peak Found	Peak Found	Peak Found	Peak Found	High	High	High	Peak Found	Peak Found	Peak Found	High	High	High	High	Peak Found	High	High	High	High	High	High	Peak Found	High	Peak Found	Peak Found	Peak Found	High	Peak Found	High	Peak Found	Peak Found	High	High	Peak Found	Peak Found	Peak Found	Peak Found	Peak Found	Peak Found	Peak Found	Peak Found	High	High	0	2759	High	n/a					2.05	403.7	403.7	403.7	0.00881245	0.000472986	0.000472983	0.00192199	0.080820196	0.001791672	0.001790787	0.008618472		31.81	K.SELK.M	[2759-2762]	Used
	High	[K].SVLK.[I]		1	7	P78527	P78527 [571-574]		0	446.29731	0	0.985810838	0.798171637	0.804638812	2080426.727	1559706.831	1075838.877	1838414.805	5825937.148	791948.2329	437097.827	864309.7754	459103.4289		659505.7409		2184060.217	11102234.14	2633204.766		777354.5648	448795.8543	637744.6075			941382.5389	458606.809		1270099.313	1232883.632		367477.1828		431256.1259	568288.5367	779476.3178	1232449.892		2997521.393			1104594.525	1211272.005	1064087.041		1108845.773				1173409.374			555605.5017	644785.0061				391277.1903						171820.5733				326465.8886				431879.6585		115264.3052			1075363.859	775396.7167	838574.643		3409177.849							193252.9162																	477410.1206			305750.5718					262066.0759						215042.1389							476690.1465				Peak Found	Peak Found	Peak Found	Peak Found	Peak Found	Peak Found	Peak Found	Peak Found	Peak Found	Not Found	Peak Found	Peak Found	Peak Found	Peak Found	Peak Found	Peak Found	Peak Found	Peak Found	Peak Found	Peak Found	Not Found	Peak Found	Peak Found	Not Found	Peak Found	Peak Found	Peak Found	Peak Found	Peak Found	Peak Found	Peak Found	Peak Found	Peak Found	Peak Found	High	Peak Found	Peak Found	Peak Found	Peak Found	Peak Found	Peak Found	Peak Found	Peak Found	Peak Found	High	Peak Found	Peak Found	Peak Found	Peak Found	Peak Found	Peak Found	Not Found	Peak Found	Peak Found	Peak Found	Peak Found	Peak Found	Peak Found	Peak Found	Peak Found	Peak Found	Peak Found	Peak Found	Peak Found	Peak Found	Peak Found	Peak Found	Peak Found	Not Found	Peak Found	Peak Found	Peak Found	Peak Found	Peak Found	Peak Found	Peak Found	Peak Found	Not Found	Peak Found	Peak Found	Not Found	Peak Found	Peak Found	Peak Found	Peak Found	Peak Found	High	Peak Found	Not Found	Peak Found	High	Not Found	Peak Found	Peak Found	High	Not Found	Not Found	Not Found	Not Found	Not Found	Peak Found	Peak Found	Peak Found	Peak Found	Peak Found	Peak Found	Peak Found	Peak Found	Peak Found	Peak Found	Peak Found	Peak Found	Peak Found	Peak Found	Peak Found	Not Found	Peak Found	Not Found	Not Found	Peak Found	Peak Found	Peak Found	Not Found	Peak Found	0	571	High	n/a					1.83	322.3	322.3	322.3	0.014938797	0.000937542	0.000937476	0.001020855	0.136281625	0.003219536	0.003217541	0.01472939		23.29	K.SVLK.I	[571-574]	Used
	High	[RT].AIVK.[VH]		1	10	P78527	P78527 [460-463]; [2099-2102]		0	430.3024	0			3.66332E-17																																					26001192.84																		583795.636		1736337.079			1318864.868																										1788998.307	5327456.53	1614899.656	798482.7943	1028615.213	2807513.866		1518105.466	94239.8434	4173418.66								2458678.998	1470959.313	3734839.586					3717841.626	2983089.934		3395156.813								1716143.506		928869.5348	1273115.854		Not Found	Peak Found	Not Found	Peak Found	Peak Found	Peak Found	Not Found	Peak Found	Peak Found	Not Found	Peak Found	Not Found	Peak Found	Peak Found	Peak Found	Peak Found	Peak Found	Peak Found	Not Found	Peak Found	Not Found	Peak Found	Peak Found	Peak Found	Peak Found	Not Found	Peak Found	Not Found	Peak Found	Not Found	Peak Found	Peak Found	Peak Found	Peak Found	Not Found	Peak Found	Peak Found	Not Found	Not Found	Peak Found	Peak Found	Peak Found	Peak Found	Peak Found	Peak Found	Peak Found	Peak Found	Peak Found	Peak Found	Peak Found	Peak Found	Peak Found	Peak Found	Peak Found	Peak Found	Peak Found	Peak Found	Peak Found	Peak Found	Peak Found	Peak Found	Not Found	Peak Found	Peak Found	Peak Found	Peak Found	Peak Found	Peak Found	Peak Found	Peak Found	Not Found	Peak Found	Peak Found	Peak Found	Peak Found	Peak Found	Not Found	Peak Found	Not Found	Peak Found	Not Found	Peak Found	Peak Found	Peak Found	Not Found	Peak Found	Peak Found	Peak Found	Peak Found	Peak Found	Peak Found	Peak Found	Peak Found	Peak Found	Peak Found	Peak Found	Peak Found	Peak Found	Peak Found	Peak Found	High	Peak Found	High	High	High	Peak Found	Not Found	High	Peak Found	High	Peak Found	High	Peak Found	Peak Found	Peak Found	Peak Found	Peak Found	Peak Found	Peak Found	Peak Found	Peak Found	High	Peak Found	Peak Found	0	460	High	n/a					1.79	355.3	355.3	355.3	0.016224138	0.001033585	0.001033566	0.002636115	0.147831851	0.003502349	0.00349859	0.015919282		23.48	R.AIVK.V; T.ALVK.H	[460-463]; [2099-2102]	Used
	High	[KI].DVLK.[ES]		1	2	P78527	P78527 [1210-1213]; [1849-1852]		0	474.29223	0																																																																																																																																No Quan Values	Not Found	Not Found	Not Found	Not Found	Not Found	Not Found	Not Found	Not Found	Not Found	Not Found	Not Found	Not Found	Not Found	Not Found	Not Found	Not Found	Not Found	Not Found	High	Not Found	Not Found	Not Found	Not Found	Not Found	Not Found	Not Found	Not Found	Not Found	Not Found	Not Found	Not Found	Not Found	Not Found	Not Found	Not Found	High	Not Found	Not Found	Not Found	Not Found	Not Found	Not Found	Not Found	Not Found	Not Found	Not Found	Not Found	Not Found	Not Found	Not Found	Not Found	Not Found	Not Found	Not Found	Not Found	Not Found	Not Found	Not Found	Not Found	Not Found	Not Found	Not Found	Not Found	Not Found	Not Found	Not Found	Not Found	Not Found	Not Found	Not Found	Not Found	Not Found	Not Found	Not Found	Not Found	Not Found	Not Found	Not Found	Not Found	Not Found	Not Found	Not Found	Not Found	Not Found	Not Found	Not Found	Not Found	Not Found	Not Found	Not Found	Not Found	Not Found	Not Found	Not Found	Not Found	Not Found	Not Found	Not Found	Not Found	Not Found	Not Found	Not Found	Not Found	Not Found	Not Found	Not Found	Not Found	Not Found	Not Found	Not Found	Not Found	Not Found	Not Found	Not Found	Not Found	Not Found	Not Found	Not Found	Not Found	Not Found	Not Found	Not Found	Not Found	Not Found	0	1210	High	n/a					1.77	328.4	328.4	328.4	0.016898645	0.00119294	0.001192722	0.002877841	0.153881458	0.004118322	0.004117611	0.017973856			K.DVLK.E; I.DVLK.S	[1210-1213]; [1849-1852]	Not Used
	High	[K].TLSEK.[N]		1	97	P78527	P78527 [2825-2829]		0	577.31917	12	0.98987351	0.916774407	0.964959591	118366507.3	57941940.86	62101962.05	36310384.96	191113414.1	26952282.88	35535567.33	28030024.05	28491151.86	28013121.22	32631414.37	24893449.67	29288460.45	28519225.84	60751413.79	32255601.17	43277741.67	33752367.04	29778677.19	12989915.11	45813393.96	47754402.14	12949413.42	24530322.72	43939643.1	55526100.34	62634033.89	29856636.88	64590495.01	29627651.54	38004111.19	42176296.14	26736496.79	79712697.76	95557526.98	33028811.07	61248687.18	78143043.67	128070142.1	62119579.67	123665686.8	149155223.2	59959293.84	48803693.72	74896007.54	33321190.78	26949126.45	23759602.54	44499244.52	48053353.88	9887659.381	29892501.17	13423653.59	19768295.52	1916571.03	29167157.63	43739766.36	17185155.04	12041517.08	17432041.13	25489762.78	81137206.04	3158440.339	25794559.3	21355227.52	13900441.52	15434236.95	35380940.11	17780516.36	30259625.78	131675347.8	6444688.919	36782911.12	118220799.4	24315904.28	81170000.24	160108785.1	50129894.63	97407194.99	31520795.19	25028462.44	359701.5685	40799998.77	25218605.14	360019.6114		460160.5633	540238.2632	860624.2341		933840.4081		222953.9156	181633.4721	1806233.532		375296.0715	182597.9976	6775898.63	189997.3532	23278494.57	3087675.767	886763.8214	8653800.928	10265917.44	3741260.293	1265896.895	143160622.4	81399123.7	56194223.5	485980.4878	569135.6259		82090292.93	76419159.41	1591116.781	14125735.07	20870764.38	2140952.525	90878347.92	784834.0019	109701279	961134.4227	2075287.033		High	High	High	High	High	High	High	Peak Found	High	High	Peak Found	High	High	Peak Found	Peak Found	Peak Found	High	High	High	High	Peak Found	Peak Found	High	High	Peak Found	High	High	High	High	Peak Found	High	Peak Found	High	High	High	High	High	High	High	High	High	High	Peak Found	High	High	High	Peak Found	High	Peak Found	High	High	High	High	High	Peak Found	Peak Found	Peak Found	High	High	High	High	High	High	High	High	High	High	Peak Found	Peak Found	High	High	High	Peak Found	High	High	Peak Found	Peak Found	Peak Found	Peak Found	High	Peak Found	Peak Found	High	Peak Found	Peak Found	Peak Found	Peak Found	Peak Found	Peak Found	Peak Found	Peak Found	Peak Found	Peak Found	Peak Found	Peak Found	Peak Found	Peak Found	Peak Found	Peak Found	Peak Found	High	High	Peak Found	High	Peak Found	Peak Found	Peak Found	Peak Found	High	Peak Found	High	Peak Found	Peak Found	Peak Found	Peak Found	Peak Found	Peak Found	Peak Found	Peak Found	Peak Found	Peak Found	Peak Found	Peak Found	Peak Found	0	2825	High	n/a					1.75	504.6	76.8	76.8	0.017612838	0.001333602	0.001333487	0.003057199	0.160277339	0.004680548	0.004679691	0.020116464		24.53	K.TLSEK.N	[2825-2829]	Used
	High	[K].SLFK.[R]		1	6	P78527	P78527 [1058-1061]		0	494.29731	0	4.74369E-17		3.66332E-17																							188686.4479																																						210028.3108				233724.2608																			231039.6152																																										Not Found	Not Found	Not Found	Not Found	Peak Found	Peak Found	Not Found	Not Found	Not Found	Not Found	Not Found	Not Found	Not Found	Not Found	Not Found	Not Found	Not Found	Peak Found	Peak Found	Not Found	Not Found	Not Found	Peak Found	Peak Found	Peak Found	Not Found	Not Found	Not Found	Peak Found	Peak Found	Peak Found	Peak Found	Not Found	Not Found	Peak Found	Peak Found	Not Found	Not Found	Peak Found	Not Found	Not Found	High	Not Found	Not Found	High	Not Found	Peak Found	Not Found	Not Found	Not Found	Not Found	Not Found	Peak Found	Not Found	Peak Found	Not Found	Not Found	Peak Found	Not Found	High	Peak Found	Peak Found	Not Found	Peak Found	Peak Found	Not Found	Not Found	Peak Found	Peak Found	Not Found	Not Found	Peak Found	Peak Found	Peak Found	Not Found	High	Peak Found	Not Found	High	Not Found	Not Found	Not Found	Peak Found	High	Peak Found	Not Found	Not Found	Peak Found	Not Found	Not Found	Peak Found	Not Found	Peak Found	Peak Found	Not Found	Not Found	Not Found	Not Found	Not Found	Not Found	Not Found	Not Found	Peak Found	Not Found	Not Found	Not Found	Not Found	Not Found	Not Found	Peak Found	Peak Found	Not Found	Peak Found	Not Found	Peak Found	Not Found	Not Found	Not Found	Peak Found	Not Found	Not Found	Not Found	Not Found	Not Found	0	1058	High	n/a					1.75	302.4	302.4	302.4	0.017672785	0.001430166	0.001430068	0.003047881	0.160814909	0.005088086	0.005086232	0.021473991		39.38	K.SLFK.R	[1058-1061]	Used
	High	[K].IEEK.[L]		1	5	P78527	P78527 [3193-3196]		0	518.28205	0	4.74369E-17	4.58126E-17	3.66332E-17												5181.860268	141456.0017			12643.4248		16816.15447	34498.15035	23891.30893		103824.5224					65604.75284			18251.7185									825355.5264	311942.072	122360.4107	304937.2189	41038.40504	285791.6591				256751.088			30223.5212	319015.4664		502441.9945	267375.9495	90232.09512	251687.8794	36957.57725	102080.9303	159143.5951	165437.1969			311054.753			18243.11114	360117.3584								74275.70253		164252.3026		395383.3161		617400.3573	502065.3787	27376.19872	464353.9696	90111.35295		232417.9863		212927.4055	1028164.61	1578184.656	185352.3949	117241.5512	507282.5999	1744682.975		441499.3945		1608106.476	592459.5157	954748.7628	281065.6729	403583.813	79930.17209				317046.2689			102696.6537		72342.98812	178507.2754	121914.9848		8128.587402	210019.1607		301830.8191		478339.5425	344379.8854		Peak Found	Peak Found	Peak Found	Not Found	Not Found	Not Found	Not Found	Not Found	Peak Found	Peak Found	Peak Found	Peak Found	Peak Found	Not Found	Not Found	Peak Found	Not Found	Peak Found	Peak Found	Peak Found	Not Found	Peak Found	Not Found	Not Found	Not Found	Not Found	Peak Found	Not Found	Not Found	Peak Found	Not Found	Not Found	Not Found	Not Found	Not Found	Not Found	Not Found	Not Found	Peak Found	Peak Found	Peak Found	Peak Found	Peak Found	Peak Found	Not Found	Not Found	Not Found	Peak Found	Not Found	Peak Found	Peak Found	Peak Found	Not Found	Peak Found	Peak Found	Peak Found	Peak Found	Peak Found	Peak Found	High	Peak Found	Peak Found	Not Found	Peak Found	Not Found	Not Found	Peak Found	Peak Found	Not Found	Not Found	Not Found	Not Found	Not Found	Peak Found	Peak Found	Peak Found	Peak Found	High	Not Found	Peak Found	Not Found	Peak Found	Peak Found	Peak Found	Peak Found	Peak Found	Not Found	Peak Found	Not Found	Peak Found	Peak Found	Peak Found	Peak Found	Peak Found	Peak Found	Peak Found	Not Found	Peak Found	Not Found	Peak Found	Peak Found	Peak Found	Peak Found	Peak Found	High	Not Found	Not Found	Not Found	Peak Found	Not Found	Not Found	Peak Found	Peak Found	Peak Found	Peak Found	Peak Found	Not Found	Peak Found	Peak Found	Peak Found	Peak Found	High	Peak Found	High	0	3193	High	n/a					1.28	198.2	198.2	198.2	0.05278322	0.004130233	0.004130199	0.008911626	0.458481654	0.030816104	0.030815476	0.132303103		34.38	K.IEEK.L	[3193-3196]	Used
	High	[R].QDQR.[V]		1	1	P78527	P78527 [3760-3763]		0	546.26305	0																																																																																																																																No Quan Values	Peak Found	Not Found	Not Found	Not Found	Not Found	Peak Found	Not Found	Not Found	Peak Found	Not Found	Not Found	Not Found	Not Found	Not Found	Not Found	Peak Found	Not Found	Not Found	Not Found	Peak Found	Not Found	Not Found	Not Found	Peak Found	Peak Found	Peak Found	Peak Found	Peak Found	Peak Found	Peak Found	Peak Found	Peak Found	Not Found	Peak Found	Peak Found	Peak Found	Peak Found	Peak Found	Peak Found	Peak Found	Peak Found	Peak Found	Peak Found	Peak Found	Peak Found	Peak Found	Peak Found	Not Found	Peak Found	High	Not Found	Not Found	Peak Found	Not Found	Not Found	Peak Found	Peak Found	Not Found	Peak Found	Not Found	Not Found	Peak Found	Not Found	Peak Found	Not Found	Not Found	Not Found	Peak Found	Not Found	Not Found	Peak Found	Peak Found	Peak Found	Peak Found	Peak Found	Peak Found	Peak Found	Not Found	Peak Found	Not Found	Not Found	Not Found	Not Found	Peak Found	Not Found	Not Found	Not Found	Not Found	Peak Found	Not Found	Not Found	Peak Found	Not Found	Peak Found	Not Found	Peak Found	Not Found	Peak Found	Not Found	Peak Found	Peak Found	Not Found	Not Found	Peak Found	Peak Found	Peak Found	Not Found	Not Found	Peak Found	Not Found	Not Found	Not Found	Not Found	Peak Found	Peak Found	Not Found	Not Found	Not Found	Not Found	Peak Found	Not Found	Not Found	Not Found	Not Found	0	3760	High	n/a					1.22	420.7	25.5	25.5	0.059755402	0.00459679	0.004595335	0.010721483	0.512152192	0.040237751	0.040199427	0.176381298		27.72	R.QDQR.V	[3760-3763]	Not Used
	High	[R].IAGFDER.[V]		1	4	P78527	P78527 [3719-3725]		0	807.39954	0																																																																																																																																No Quan Values	Peak Found	Peak Found	Not Found	Not Found	Peak Found	Peak Found	Peak Found	Peak Found	Peak Found	Peak Found	Not Found	Not Found	Not Found	Not Found	Not Found	Peak Found	Peak Found	Not Found	Not Found	Not Found	Not Found	Not Found	Not Found	Peak Found	Peak Found	Peak Found	Peak Found	Peak Found	Peak Found	Peak Found	Not Found	Peak Found	Peak Found	Peak Found	Peak Found	Peak Found	Not Found	Peak Found	Peak Found	Peak Found	Peak Found	Peak Found	Peak Found	Peak Found	Peak Found	Peak Found	Peak Found	Peak Found	Peak Found	Peak Found	Not Found	High	Peak Found	Peak Found	Not Found	Peak Found	Peak Found	Peak Found	Peak Found	Peak Found	Peak Found	Peak Found	High	Peak Found	Peak Found	Peak Found	Peak Found	Peak Found	Peak Found	Peak Found	Peak Found	Peak Found	Peak Found	Peak Found	Peak Found	Peak Found	Peak Found	Peak Found	Peak Found	Peak Found	High	Not Found	Peak Found	Peak Found	Peak Found	Not Found	Not Found	Not Found	Not Found	Peak Found	Not Found	Not Found	Not Found	Not Found	Not Found	Not Found	Not Found	Not Found	Not Found	Not Found	Peak Found	Peak Found	Not Found	Not Found	Not Found	Peak Found	Not Found	Peak Found	Not Found	Peak Found	Peak Found	Not Found	High	Peak Found	Peak Found	Not Found	Not Found	Not Found	Not Found	Not Found	Not Found	Not Found	Peak Found	Peak Found	0	0	High	Low		0.4995		1	1.22	296.6	23.8	23.8	0.060322857	0.004628126	0.004625523	0.010859947	0.51644158	0.041858048	0.041855834	0.184792377	0.1	33.45	R.IAGFDER.V	[3719-3725]	Not Used
	High	[K].PVELR.[E]		1	1	P78527	P78527 [2448-2452]		0	613.36679	0																																																																																																																																No Quan Values	Not Found	Peak Found	Not Found	Not Found	High	Not Found	Not Found	Peak Found	Peak Found	Peak Found	Not Found	Not Found	Peak Found	Not Found	Not Found	Peak Found	Not Found	Peak Found	Not Found	Peak Found	Peak Found	Peak Found	Peak Found	Peak Found	Peak Found	Peak Found	Not Found	Peak Found	Peak Found	Peak Found	Peak Found	Peak Found	Peak Found	Peak Found	Peak Found	Peak Found	Peak Found	Not Found	Peak Found	Peak Found	Not Found	Not Found	Peak Found	Not Found	Peak Found	Not Found	Peak Found	Not Found	Not Found	Peak Found	Not Found	Not Found	Peak Found	Peak Found	Not Found	Not Found	Peak Found	Peak Found	Peak Found	Peak Found	Not Found	Peak Found	Peak Found	Peak Found	Not Found	Not Found	Peak Found	Not Found	Not Found	Not Found	Not Found	Peak Found	Peak Found	Peak Found	Not Found	Peak Found	Not Found	Not Found	Peak Found	Not Found	Not Found	Peak Found	Not Found	Not Found	Not Found	Peak Found	Peak Found	Not Found	Not Found	Not Found	Peak Found	Not Found	Not Found	Not Found	Not Found	Not Found	Not Found	Not Found	Not Found	Not Found	Not Found	Not Found	Not Found	Not Found	Not Found	Not Found	Not Found	Not Found	Not Found	Not Found	Not Found	Not Found	Not Found	Not Found	Not Found	Not Found	Not Found	Not Found	Not Found	Not Found	Not Found	Not Found	Not Found	Not Found	0	2448	High	n/a					1.22	340.9	15.2	15.2	0.060740537	0.004665787	0.004665712	0.011007553	0.519596972	0.043180858	0.043180212	0.191835046		45.13	K.PVELR.E	[2448-2452]	Not Used
	High	[R].TDLLR.[L]		1	3	P78527	P78527 [2723-2727]		0	617.3617	0																																																																																																																																No Quan Values	Not Found	Not Found	Not Found	Not Found	Not Found	Not Found	Not Found	Not Found	Not Found	Not Found	Not Found	Peak Found	Not Found	Not Found	Peak Found	Peak Found	Peak Found	Peak Found	Peak Found	High	Peak Found	Peak Found	Peak Found	Peak Found	Not Found	Not Found	Not Found	Not Found	Not Found	Not Found	Not Found	Peak Found	Peak Found	Peak Found	Peak Found	Peak Found	Peak Found	Peak Found	Peak Found	Peak Found	Peak Found	Peak Found	Peak Found	Peak Found	Not Found	Peak Found	Not Found	Peak Found	Peak Found	Not Found	Peak Found	Peak Found	Not Found	Peak Found	Peak Found	Peak Found	Peak Found	Not Found	Peak Found	Not Found	Peak Found	Peak Found	Peak Found	Peak Found	Peak Found	Peak Found	Not Found	Not Found	Peak Found	Peak Found	High	Peak Found	Peak Found	Peak Found	Not Found	Peak Found	Peak Found	Peak Found	Peak Found	High	Peak Found	Not Found	Not Found	Peak Found	Not Found	Not Found	Peak Found	Not Found	Not Found	Peak Found	Peak Found	Not Found	Not Found	Not Found	Not Found	Not Found	Not Found	Not Found	Not Found	Not Found	Peak Found	Peak Found	Peak Found	Peak Found	Peak Found	Peak Found	Peak Found	Peak Found	Peak Found	Peak Found	Peak Found	Peak Found	Peak Found	Peak Found	Peak Found	Peak Found	Peak Found	Peak Found	Peak Found	Peak Found	Peak Found	Peak Found	Peak Found	Peak Found	0	2723	High	n/a					1.21	365.4	0.4	0.4	0.062142838	0.004880095	0.004880088	0.01110135	0.530028264	0.045920104	0.045919935	0.204475219		30.79	R.TDLLR.L	[2723-2727]	Not Used
	High	[R].VEGMTELYFQLK.[S]		1	60	P78527	P78527 [2405-2416]		0	1457.73448	3	0.071358584	0.559353364	0.655970539	2602431.914	1026947.988	1568806.1		1032866.015	1254558.134	266007.8572	336382.1278	245314.7635	285898.9189	3095098.084		14147012.97	3366816.854	5626449.777	46309.75491	133906.9836	47892.88808	8947.185917	483296.4231	162670.0873	168889.5198	186915.7251	1816435.671	3080984.459	8021451.176	5535433.294	6107654.082	1751566.95	1277817.86	250225.7422	1692462.241	5238930.955	34804408.36	12499025.27	2651407.212	8627387.223	2573744.197	116940.8939	634464.9829		146242.001		267076.1138	18619115.21	1392743.857	52436.44544	219492.9198	49368.29119		24391.22607	365166.6871	213913.5666	215988.9216	138379.206	275921.4424				385911.4876	303450.4995	102213.1229	467831.8743		150271.6295		62117.13099	1106751.583	242573.9119	492772.4941	5845985.294	198908.9649	967550.6601	2148007.827	4787914.712	59465226.84	18901723.83	929754.4192	2463983.928	874063.4256	197310.4627	445411.1973		691158.2135	585659.3589	833430.4047	402866.1331	953253.6068	412831.9776	210256.8305	1977104.325	5430917.036	1744883.67	561690.3848	3114108.289	10775994.38	4485299.283	3214219.787	4365450.752	1989104.294	622573.9604	1372032.422	441626.7119		407098.8906	653090.8875	397153.2464	242875.7121			1959.966584	606795.3882	76398.90599	294000.0847	139057.3891	502567.91		121367.8936		444000.1591		680516.4507	28309.65107	85957.29409		High	Peak Found	High	High	High	High	Peak Found	Peak Found	Peak Found	Peak Found	High	Not Found	Peak Found	High	High	Peak Found	Peak Found	Peak Found	Peak Found	Peak Found	High	Peak Found	Peak Found	High	High	High	High	High	High	High	Peak Found	High	High	High	High	Peak Found	High	Peak Found	High	Peak Found	Not Found	Peak Found	Not Found	High	High	High	Peak Found	Peak Found	High	Not Found	Peak Found	Peak Found	Peak Found	Peak Found	Peak Found	Peak Found	High	Not Found	Not Found	Peak Found	Peak Found	Peak Found	Peak Found	Not Found	Peak Found	Not Found	Peak Found	High	High	Peak Found	High	High	High	High	High	High	High	Peak Found	Peak Found	Peak Found	Peak Found	Peak Found	Not Found	Peak Found	Peak Found	Peak Found	Peak Found	Peak Found	Peak Found	Peak Found	Peak Found	Peak Found	Peak Found	Peak Found	Peak Found	Peak Found	Peak Found	Peak Found	Peak Found	Peak Found	Peak Found	Peak Found	Peak Found	Not Found	Peak Found	Peak Found	Peak Found	Peak Found	Not Found	Not Found	Peak Found	Peak Found	Peak Found	Peak Found	Peak Found	Peak Found	Not Found	Peak Found	Not Found	Peak Found	Not Found	Peak Found	Peak Found	Peak Found	0	2405	High	Low		0.2603		0.9104	1.19	220.9	74.3	74.3	0.064184951	0.004923599	0.00492296	0.011751628	0.544943764	0.048607925	0.048607837	0.218065234	0.87	78.49	R.VEGMTELYFQLK.S	[2405-2416]	Used
	High	[K].FSGKDPNSK.[D]		1	5	P78527	P78527 [2260-2268]		1	979.48434	1			3.66332E-17																																		5606455.778			5998206.701		738756.87								365320.4759		199632.4293														668675.1356		228016.4698								508959.3137			10634683.85					432450.8363						359368.4691								314338.8809			12184.97349			695740.958					440085.283	250878.3908		1511692.586	1171053.616		571697.5462		586309.0764			361826.1559							234307.4444		Not Found	Not Found	Not Found	Not Found	Not Found	Not Found	Not Found	Not Found	Not Found	Not Found	High	Not Found	Not Found	Not Found	Not Found	Not Found	Not Found	Not Found	Not Found	Not Found	Not Found	Not Found	Not Found	Not Found	Not Found	Not Found	Not Found	Not Found	Not Found	Not Found	Not Found	Not Found	Not Found	Peak Found	Not Found	Not Found	Peak Found	Not Found	Peak Found	Not Found	Not Found	Not Found	Not Found	Not Found	Not Found	Not Found	Peak Found	Not Found	Peak Found	Not Found	Not Found	Not Found	Not Found	Not Found	Not Found	Not Found	Not Found	Not Found	Not Found	Not Found	Not Found	Not Found	High	Not Found	Peak Found	Not Found	Not Found	Not Found	Not Found	Not Found	Not Found	Not Found	Peak Found	Not Found	Not Found	Peak Found	Not Found	Not Found	Not Found	Not Found	High	Not Found	Not Found	Not Found	Not Found	Not Found	Peak Found	Not Found	Not Found	Not Found	Not Found	Not Found	Not Found	Not Found	Peak Found	Not Found	Not Found	Peak Found	Not Found	Not Found	Peak Found	Not Found	Not Found	Not Found	Not Found	Peak Found	Peak Found	Not Found	High	Peak Found	Not Found	Peak Found	Not Found	Peak Found	High	Not Found	Peak Found	Not Found	Not Found	Not Found	Not Found	Not Found	Not Found	Peak Found	0	0	High	Low		0.2917		0.9321	1.19	245.8	86.8	86.8	0.06453766	0.004938638	0.004938084	0.011821644	0.547494372	0.049087699	0.049086989	0.220896681	1.01	20.53	K.FSGKDPNSK.D	[2260-2268]	Used
	High	[R].LSFTR.[Q]		1	2	P78527	P78527 [1812-1816]		0	623.35114	0																																																																																																																																No Quan Values	Peak Found	Peak Found	Peak Found	Peak Found	Peak Found	High	Peak Found	Peak Found	Peak Found	Peak Found	Peak Found	Peak Found	Peak Found	Peak Found	Peak Found	Peak Found	Peak Found	Peak Found	Peak Found	Peak Found	Peak Found	Peak Found	Peak Found	Peak Found	Peak Found	Peak Found	Peak Found	Peak Found	High	Peak Found	Peak Found	Peak Found	Peak Found	Not Found	Peak Found	Peak Found	Not Found	Peak Found	Peak Found	Peak Found	Peak Found	Peak Found	Peak Found	Peak Found	Peak Found	Peak Found	Peak Found	Peak Found	Peak Found	Peak Found	Peak Found	Peak Found	Peak Found	Peak Found	Peak Found	Peak Found	Peak Found	Peak Found	Peak Found	Peak Found	Peak Found	Peak Found	Peak Found	Peak Found	Peak Found	Peak Found	Peak Found	Peak Found	Peak Found	Peak Found	Peak Found	Peak Found	Peak Found	Peak Found	Peak Found	Not Found	Peak Found	Peak Found	Peak Found	Peak Found	Peak Found	Not Found	Peak Found	Peak Found	Not Found	Not Found	Peak Found	Not Found	Not Found	Not Found	Not Found	Not Found	Not Found	Not Found	Not Found	Not Found	Not Found	Not Found	Not Found	Not Found	Peak Found	Peak Found	Peak Found	Peak Found	Peak Found	Peak Found	Peak Found	Peak Found	Peak Found	Peak Found	Peak Found	Peak Found	Peak Found	Peak Found	Peak Found	Peak Found	Peak Found	Peak Found	Peak Found	Peak Found	Not Found	Peak Found	Peak Found	Peak Found	0	1812	High	n/a					1.15	266.4	0	0	0.070412205	0.005294181	0.005293971	0.012969763	0.588907863	0.062051806	0.062051385	0.286856041		29.15	R.LSFTR.Q	[1812-1816]	Not Used
	High	[K].IGELFSK.[F]		1	2	P78527	P78527 [149-155]		0	793.44543	0	0.46342576	4.58126E-17	0.973306563			488490.2875	729911.515								178439.0419			986321.8276		557987.534	132768.917	191193.3449		299917.4179	47787.88965	114806.9878																			968725.3153	808942.5952	62813.17417				563670.7616	48727.43972	665705.866								604191.7396	338742.4485		417923.3104				232410.5233	616609.9567	392232.524	926755.7863			1230614.032									1744878.018			281682.8154			1448827.738	617764.819	536288.3096		1855969.55			386299.9427	66360.2156			812350.612			642291.8114							1668645.508														1084812.164					Not Found	Not Found	Peak Found	Peak Found	Not Found	Not Found	Not Found	Not Found	Not Found	Not Found	Not Found	Peak Found	Not Found	Not Found	Peak Found	Not Found	Peak Found	Peak Found	Peak Found	Not Found	Peak Found	Peak Found	Peak Found	Not Found	Not Found	Not Found	Not Found	Not Found	Not Found	Not Found	Not Found	Not Found	Not Found	High	Not Found	Not Found	Peak Found	Not Found	Not Found	Not Found	Not Found	Peak Found	Peak Found	Peak Found	Not Found	Not Found	Not Found	Peak Found	Peak Found	Peak Found	Not Found	Not Found	Not Found	Peak Found	Not Found	Not Found	Not Found	Peak Found	Peak Found	Not Found	Peak Found	Not Found	Peak Found	Not Found	Peak Found	Peak Found	Peak Found	High	Not Found	Not Found	Peak Found	Not Found	Not Found	Not Found	Not Found	Not Found	Not Found	Peak Found	Not Found	Peak Found	Not Found	Not Found	Peak Found	Not Found	Not Found	Peak Found	Peak Found	Peak Found	Not Found	Peak Found	Not Found	Not Found	Peak Found	Peak Found	Not Found	Not Found	Peak Found	Not Found	Not Found	Peak Found	Not Found	Not Found	Peak Found	Not Found	Not Found	Not Found	Peak Found	Not Found	Not Found	Not Found	Not Found	Not Found	Not Found	Peak Found	Not Found	Not Found	Not Found	Not Found	Not Found	Not Found	Peak Found	Not Found	Not Found	Peak Found	0	149	High	Medium		0.03747		0.3807	1.12	225.3	0	0	0.076527562	0.005523512	0.005523012	0.013977913	0.62922325	0.070640617	0.070640502	0.327704924	0.69	53.85	K.IGELFSK.F	[149-155]	Used
	High	[K].QDWVDGEPTEAEK.[D]		1	3	P78527	P78527 [2979-2991]		0	1503.65979	1	0.848570818	0.971527375	0.957609681	1803625.328				1467729.815	1544241.831	329663.1791	922522.0362	760117.3126	638318.4049	414062.595					344548.301	532219.1839	316670.4135		617040.3897		480721.915	1025183.564	606374.2471	894431.4919	833600.4068	622363.5641	618864.9596	1013496.759			724035.9992		4878822.67	1916633.269	805777.0644	4407123.884	1285348.697	691849.6551	1745168.249	955687.1696	2754732.299	921106.3643	745318.9523			586530.1587		463481.2018		178242.5299			1222671.203	268937.9384				828240.8588	498081.7159	790508.5367	2304869.386			198688.0666	778822.4297		1685023.121	606253.4021	1003629.002	4707314.224			2082557.679	517409.3378	3966927.039	2628965.22	1346464.538	1925287.687	923294.5954	592147.3814			995381.3586																	1431640.638	1152901.408	1021867.326		628016.2124			958988.5531	2132297.878	644323.4388		1681976.197		1076557.856		1036603.115	731657.8167	727667.0625	868947.7051	2463562.718	759294.5648	772770.4141	1538363.521	397087.4647		Peak Found	Not Found	Not Found	Not Found	Peak Found	Peak Found	Peak Found	Peak Found	Peak Found	Peak Found	Peak Found	Not Found	Not Found	Not Found	Not Found	Peak Found	Peak Found	High	Not Found	Peak Found	Not Found	Peak Found	Peak Found	Peak Found	Peak Found	Peak Found	Peak Found	Peak Found	Peak Found	Not Found	Not Found	Peak Found	Not Found	Peak Found	Peak Found	Peak Found	Peak Found	Peak Found	Peak Found	Peak Found	Peak Found	Peak Found	Peak Found	Peak Found	Not Found	Not Found	Peak Found	Not Found	Peak Found	Not Found	Peak Found	Not Found	Not Found	Peak Found	Peak Found	Not Found	Not Found	Not Found	Peak Found	Peak Found	Peak Found	Peak Found	Not Found	Not Found	Peak Found	Peak Found	Not Found	Peak Found	Peak Found	Peak Found	Peak Found	Not Found	Not Found	Peak Found	Peak Found	Peak Found	Peak Found	Peak Found	Peak Found	Peak Found	Peak Found	Not Found	Not Found	Peak Found	Not Found	Not Found	Not Found	Not Found	Not Found	Not Found	Not Found	Not Found	Not Found	Not Found	Not Found	Not Found	Not Found	Not Found	Not Found	Not Found	Peak Found	Peak Found	Peak Found	Not Found	Peak Found	Not Found	Not Found	Peak Found	High	Peak Found	Not Found	Peak Found	Not Found	Peak Found	High	Peak Found	Peak Found	Peak Found	Peak Found	Peak Found	Peak Found	Peak Found	Peak Found	Peak Found	0	0	High	Low		0.681		1	1.1	111.5	15.9	15.9	0.078656496	0.00563315	0.005633135	0.014443761	0.642576271	0.073077166	0.073077048	0.340200444	0.66	41.1	K.QDWVDGEPTEAEK.D	[2979-2991]	Used
	High	[K].MMPK.[L]		1	13	P78527	P78527 [2442-2445]		0	506.24654	3	0.846918578	0.846972857	0.998359688	1061179.291	1452602.391	4016240.265	1638841.096	2818773.535	726555.2929	1292552.79	1024480.863	141906.1944	667643.9064	431861.3928	726700.7072	6038640.574	16068852.13	13222920.17	1592024.565	900076.6974	570622.365	2416572.124	296219.0334	2045173.207	3162062.168	377198.4267	1593017.814	1608083.663	4940740.34	1558444.944	1473917.119		1099348.222	1774016.108	3586648.492	2263344.571		8170076.242	2435561.627		2264115.816	2959601.333	2369153.255		4178155.813	2595790.105	1081951.147	13047678.94		2003764.066	333230.7374	346547.4846	3123839.936	1852623.236	5570872.943	1177851.474		225004.3883	80254.06877	1090120.839	1071090.916	825956.6847	1574963.646		39880969.08		3197414.385	242150.6712	83078.16829	830603.0235	1383211.783	505908.8228	596542.9868		1123267.032	2948039.784	2525735.671	885839.5383		618902.7546	864970.5825	3543429.527		1141735.442	346908.1505	1290817.584		1230461.784		492226.601	1342895.935	1844235.93	782869.2142	659219.9858	2081059.365	2264424.709	409101.3967	1307166.947	6461032.31	2312898.492	1187658.871	2034504.009	34451.84531			584048.0098	241011.9969	816261.724		254594.2003	12072429.64	13089340.53	62771.33645		1257365.964		242319.3438	6917868.898	494229.6924	226237.5694		346856.3055	182006.0352	309030.3209	307705.218		493226.8629		Peak Found	Peak Found	Peak Found	Peak Found	Peak Found	Peak Found	Peak Found	Peak Found	Peak Found	Peak Found	Peak Found	Peak Found	Peak Found	Peak Found	Peak Found	Peak Found	Peak Found	Peak Found	Peak Found	Peak Found	Peak Found	Peak Found	Peak Found	Peak Found	Peak Found	Peak Found	Peak Found	Peak Found	Not Found	Peak Found	Peak Found	Peak Found	Peak Found	Not Found	Peak Found	Peak Found	Not Found	Peak Found	Peak Found	Peak Found	Not Found	Peak Found	Peak Found	Peak Found	Peak Found	Not Found	Peak Found	Peak Found	Peak Found	Peak Found	Peak Found	Peak Found	Peak Found	Not Found	Peak Found	Peak Found	Peak Found	Peak Found	Peak Found	Peak Found	Not Found	Peak Found	Not Found	Peak Found	Peak Found	Peak Found	Peak Found	Peak Found	Peak Found	Peak Found	Not Found	Peak Found	Peak Found	Peak Found	Peak Found	Not Found	Peak Found	Peak Found	Peak Found	Not Found	Peak Found	Peak Found	Peak Found	Not Found	Peak Found	Not Found	Peak Found	High	Peak Found	High	Peak Found	High	Peak Found	High	Peak Found	High	High	High	High	High	Not Found	Not Found	Peak Found	Peak Found	Peak Found	Not Found	Peak Found	Peak Found	Peak Found	Peak Found	Peak Found	Peak Found	Not Found	Peak Found	Peak Found	Peak Found	Peak Found	Peak Found	Peak Found	Peak Found	Peak Found	Peak Found	Peak Found	Peak Found	0	2442	High	n/a					1.1	20.3	3.7	3.7	0.079367544	0.005759866	0.005758739	0.015288182	0.647029035	0.0787373	0.078733681	0.368152609		40.55	K.MMPK.L	[2442-2445]	Used
	High	[R].EEILKFLCIFLEK.[M]	1xCarbamidomethyl [C8]	1	1	P78527	P78527 [83-95]		1	1681.92334	0	4.74369E-17	7.44572E-13	0.473005206	21851695.93	16720235.03	22526412.78	33149060.89	123592792.6	5582645.025		4371161.637	3873657.567	3234369.514	5668034.712													205809.1651				125058.0933				8783746.267	8056754.618		93349314.88	29136445.63		18753750.66	15529756.89	42329400.76	4734540.203	8867943.701	34118776.08	12861462.38	235632588.5	7216627.601	14138932.67	8275662.362	60024599.11	26212549.93			4023948.484				3622819.714	4555290.119		3811118.432	4600431.047	250484508.2		23163093.52		3520797.505		3654102.089	9140574.128	2846978.269	109583014.8	5700157.323	16327607.46	20851034.22	6615980.234		19780160.47		497317405			27096340.09	15204725.72								3572860.658	95953734.63							123813735.3	15838262.12																										Peak Found	Peak Found	Peak Found	Peak Found	Peak Found	Peak Found	Not Found	Peak Found	Peak Found	Peak Found	Peak Found	Not Found	Not Found	Not Found	Not Found	Not Found	Not Found	Not Found	Not Found	Not Found	Not Found	Not Found	Not Found	Peak Found	Not Found	Not Found	Not Found	Peak Found	Not Found	Not Found	Not Found	Peak Found	Peak Found	Not Found	Peak Found	Peak Found	Not Found	Peak Found	Peak Found	Peak Found	Peak Found	Peak Found	Peak Found	Peak Found	Peak Found	Peak Found	Peak Found	Peak Found	Peak Found	Peak Found	Not Found	Not Found	Peak Found	Not Found	Not Found	Not Found	Peak Found	Peak Found	Not Found	Peak Found	Peak Found	Peak Found	Not Found	Peak Found	Not Found	Peak Found	Not Found	Peak Found	Peak Found	Peak Found	Peak Found	Peak Found	Peak Found	Peak Found	Peak Found	Not Found	Peak Found	Not Found	Peak Found	Not Found	Not Found	High	Peak Found	Not Found	Not Found	Not Found	Not Found	Not Found	Not Found	Not Found	Peak Found	Peak Found	Not Found	Not Found	Not Found	Not Found	Not Found	Not Found	Peak Found	Peak Found	Not Found	Not Found	Not Found	Not Found	Not Found	Not Found	Not Found	Not Found	Not Found	Not Found	Not Found	Not Found	Not Found	Not Found	Not Found	Not Found	Not Found	Not Found	Not Found	Not Found	Not Found	Not Found	Not Found	Not Found	0	0	High	Low		0.09961		0.6661	1.09	98.1	45.7	45.7	0.081072211	0.005960191	0.00596016	0.016751307	0.657447425	0.089007957	0.089007549	0.418727914	0.52	52.95	R.EEILKFLCIFLEK.M	[83-95]	Used
	High	[K].HSPEDPEK.[Y]		1	1	P78527	P78527 [693-700]		0	938.4214	0																																																																																																																																No Quan Values	Not Found	Not Found	Not Found	Not Found	Not Found	Not Found	Not Found	Not Found	Not Found	Not Found	Not Found	Not Found	Not Found	Not Found	Not Found	Not Found	Not Found	Not Found	Not Found	Not Found	Not Found	Not Found	High	Not Found	Not Found	Not Found	Not Found	Not Found	Not Found	Not Found	Not Found	Not Found	Not Found	Not Found	Not Found	Not Found	Not Found	Not Found	Not Found	Not Found	Not Found	Not Found	Not Found	Not Found	Not Found	Not Found	Not Found	Not Found	Not Found	Not Found	Not Found	Not Found	Not Found	Not Found	Not Found	Not Found	Not Found	Not Found	Not Found	Not Found	Not Found	Not Found	Not Found	Not Found	Not Found	Not Found	Not Found	Not Found	Not Found	Not Found	Not Found	Not Found	Not Found	Not Found	Not Found	Not Found	Not Found	Not Found	Not Found	Not Found	Not Found	Not Found	Not Found	Not Found	Not Found	Not Found	Not Found	Not Found	Not Found	Not Found	Not Found	Not Found	Not Found	Not Found	Not Found	Not Found	Not Found	Not Found	Not Found	Not Found	Not Found	Not Found	Not Found	Not Found	Not Found	Not Found	Not Found	Not Found	Not Found	Not Found	Not Found	Not Found	Not Found	Not Found	Not Found	Not Found	Not Found	Not Found	Not Found	Not Found	Not Found	Not Found	Not Found	Not Found	0	0	High	Low		0.3222		0.9507	1.07	156.1	85.2	85.2	0.085809108	0.006176085	0.00617587	0.018452114	0.684856245	0.092151634	0.092149317	0.430112029	0.37		K.HSPEDPEK.Y	[693-700]	Not Used
	High	[K].DVDFMYVELIQR.[C]	1xOxidation [M5]	1	1	P78527	P78527 [380-391]		0	1543.74611	0	0.975220175	0.929451867	0.880226158			2083874.137	549092.8946	990903.1359		355108.5731	213786.9379				126266.9759	1249922.604	5539000.307	2341707.747	510170.9598			418986.0303			517097.8742			695448.1156	1597117.962	410789.9386	756739.872	295868.1252	284778.3582	430358.5729	1458131.887	832161.182		4374058.941	1865350.795		661454.6421	2010101.33	614709.4894			1762804.326	348362.1627	3994217.132	245774.7792	466018.3807			1023636.988			788500.4587	1948810.699				310357.9929	423285.1412	933042.6394		13335301.33	53228.83403	709821.2303								283920.148	444449.0451	1618624.143																																																				Not Found	Not Found	Peak Found	Peak Found	Peak Found	Not Found	Peak Found	Peak Found	Not Found	Not Found	Not Found	Peak Found	Peak Found	Peak Found	Peak Found	Peak Found	Not Found	Not Found	Peak Found	Not Found	Not Found	Peak Found	Not Found	Not Found	Peak Found	High	Peak Found	Peak Found	Peak Found	Peak Found	Peak Found	Peak Found	Peak Found	Not Found	Peak Found	Peak Found	Not Found	Peak Found	Peak Found	Peak Found	Not Found	Not Found	Peak Found	Peak Found	Peak Found	Peak Found	Peak Found	Not Found	Not Found	Peak Found	Not Found	Not Found	Peak Found	Peak Found	Not Found	Not Found	Not Found	Peak Found	Peak Found	Peak Found	Not Found	Peak Found	Peak Found	Peak Found	Not Found	Not Found	Not Found	Not Found	Not Found	Not Found	Not Found	Peak Found	Peak Found	Peak Found	Not Found	Not Found	Not Found	Not Found	Not Found	Not Found	Not Found	Not Found	Not Found	Not Found	Not Found	Not Found	Not Found	Not Found	Not Found	Not Found	Not Found	Not Found	Not Found	Not Found	Not Found	Not Found	Not Found	Not Found	Not Found	Not Found	Not Found	Not Found	Not Found	Not Found	Not Found	Not Found	Not Found	Not Found	Not Found	Not Found	Not Found	Not Found	Not Found	Not Found	Not Found	Not Found	Not Found	Not Found	Not Found	Not Found	Not Found	Not Found	Not Found	Not Found	0	380	High	Low		0.2161		0.873	1.01	39	31.3	31.3	0.098067193	0.006908154	0.006908137	0.021129326	0.746894592	0.105117541	0.105117081	0.484390983	0.5	28.69	K.DVDFMYVELIQR.C	[380-391]	Used
	High	[K].HFGK.[G]		1	1	P78527	P78527 [3643-3646]		0	488.26159	1			3.66332E-17																																																			193790.7646																																				1710787.111	123091.1175	522126.7863			1986647.234		77987.67159		2689399.895	765661.9719			803086.5029	1186029.486	2029269.119									293136.5776													284760.5972		Not Found	Not Found	Not Found	Not Found	Not Found	Not Found	Not Found	Not Found	Not Found	Not Found	Not Found	Not Found	Not Found	Not Found	Not Found	Not Found	Not Found	Not Found	Not Found	Not Found	Not Found	Not Found	Not Found	Not Found	Not Found	Not Found	Not Found	Not Found	Not Found	Not Found	Not Found	Not Found	Not Found	Not Found	Not Found	Not Found	Not Found	Not Found	Not Found	Not Found	Not Found	Not Found	Not Found	Not Found	Not Found	Not Found	Not Found	Not Found	Not Found	Not Found	Peak Found	Not Found	Not Found	Not Found	Not Found	Not Found	Not Found	Not Found	Not Found	Not Found	Not Found	Not Found	Not Found	Not Found	Not Found	Not Found	Not Found	Not Found	Not Found	Not Found	Not Found	Not Found	Not Found	Not Found	Not Found	Not Found	Not Found	Not Found	Not Found	Not Found	Not Found	Not Found	Not Found	Not Found	Not Found	Not Found	Peak Found	Peak Found	Peak Found	Not Found	Not Found	Peak Found	Not Found	Peak Found	Not Found	Peak Found	Peak Found	Not Found	Not Found	High	Peak Found	Peak Found	Not Found	Not Found	Not Found	Not Found	Not Found	Not Found	Not Found	Not Found	Peak Found	Not Found	Not Found	Not Found	Not Found	Not Found	Not Found	Not Found	Not Found	Not Found	Not Found	Not Found	Not Found	Peak Found	0	3643	High	n/a					0.98	74.7	0	0	0.104513872	0.007204609	0.007204573	0.022847227	0.774369257	0.115556158	0.115555993	0.523595568		23.87	K.HFGK.G	[3643-3646]	Used
	High	[K].FSGK.[D]		1	2	P78527	P78527 [2260-2263]		0	438.23471	0																																																																																																																																No Quan Values	Peak Found	Peak Found	Peak Found	Peak Found	Peak Found	Peak Found	Peak Found	Peak Found	Peak Found	Peak Found	Peak Found	Peak Found	Peak Found	Peak Found	Peak Found	Peak Found	Peak Found	Peak Found	Peak Found	Peak Found	Peak Found	High	Peak Found	Peak Found	Peak Found	Peak Found	Peak Found	Peak Found	Peak Found	Peak Found	Peak Found	Peak Found	Peak Found	Not Found	Peak Found	Peak Found	Not Found	Peak Found	Peak Found	Peak Found	Peak Found	Peak Found	Peak Found	Peak Found	Peak Found	Peak Found	Peak Found	High	Peak Found	Peak Found	Peak Found	Not Found	Peak Found	Peak Found	Not Found	Not Found	Peak Found	Peak Found	Peak Found	Peak Found	Peak Found	Peak Found	Not Found	Peak Found	Peak Found	Peak Found	Peak Found	Peak Found	Peak Found	Peak Found	Peak Found	Peak Found	Peak Found	Peak Found	Peak Found	Not Found	Peak Found	Peak Found	Peak Found	Peak Found	Peak Found	Not Found	Peak Found	Peak Found	Not Found	Not Found	Not Found	Not Found	Not Found	Not Found	Not Found	Not Found	Not Found	Not Found	Not Found	Not Found	Not Found	Not Found	Not Found	Not Found	Not Found	Not Found	Not Found	Not Found	Not Found	Not Found	Not Found	Peak Found	Peak Found	Not Found	Not Found	Not Found	Not Found	Peak Found	Peak Found	Not Found	Not Found	Peak Found	Not Found	Peak Found	Not Found	Peak Found	Not Found	Not Found	0	2260	High	n/a					0.97	171.1	171.1	171.1	0.106081974	0.00737009	0.007369877	0.023638968	0.780558555	0.125626827	0.125625429	0.554189422		23.17	K.FSGK.D	[2260-2263]	Not Used
	High	[K].QHQNTMEDK.[F]	1xOxidation [M6]	1	7	P78527	P78527 [2351-2359]		0	1146.48441	0	0.973478048	0.961222899	5.21273E-05	4484096.447	4188265.801	2838933.963	3197344.048		10476179.41	100351096.8	40419514.51	68945946.53	557432.9166	9862784.24		1517741.395			5532334.399	7471189.661	8114426.029		12713632.28	3948444.823	2141208.679	8091528.845	5726069.199	3461937.218		1255732.925	14565474.94	2587841.291	17337542.32	6717723.043																					71787884.56			91751870.97	43135292.32			11364800.66	76240275.92	13495551.98		53256343.26									23841260.1										140805335			136547965.5	131434477	112469606.5	277997991.7	114469956.9		401338760.6	87760191.7	370779818.5	18643723.11	200761562.4	79746041.73	657165019.7		298114799.2	81146378.78			73731236.39	140342642.2	36875346.99		134611776.6			87566200.41	33502956.22		93441502.71			89306357.71			83905605.94		146465357.1		114510648.7	42087770.36		Peak Found	Peak Found	Peak Found	Peak Found	Peak Found	Peak Found	High	High	Peak Found	Peak Found	Peak Found	Peak Found	Peak Found	Peak Found	Peak Found	Peak Found	Peak Found	Peak Found	Peak Found	Peak Found	Peak Found	Peak Found	Peak Found	High	Peak Found	Peak Found	Peak Found	High	Peak Found	Peak Found	Peak Found	Peak Found	Peak Found	Peak Found	Peak Found	High	Peak Found	Peak Found	Peak Found	Peak Found	Peak Found	Peak Found	High	Peak Found	Peak Found	Peak Found	Peak Found	Peak Found	Peak Found	Peak Found	Not Found	Peak Found	Not Found	Peak Found	Peak Found	Peak Found	Peak Found	Peak Found	Peak Found	Peak Found	Peak Found	Peak Found	Peak Found	Peak Found	Not Found	Not Found	Not Found	Peak Found	Peak Found	Peak Found	Peak Found	High	Peak Found	Peak Found	Peak Found	Peak Found	Peak Found	Peak Found	Peak Found	Peak Found	Not Found	Peak Found	Not Found	Peak Found	Peak Found	Peak Found	Peak Found	Peak Found	Peak Found	Not Found	Peak Found	Peak Found	Peak Found	Peak Found	Peak Found	Peak Found	Peak Found	Not Found	Peak Found	Peak Found	Peak Found	Not Found	Peak Found	Peak Found	Peak Found	Not Found	Peak Found	Not Found	Peak Found	Peak Found	Peak Found	Not Found	Peak Found	Not Found	Not Found	Peak Found	Not Found	Peak Found	Peak Found	Not Found	Peak Found	Not Found	Peak Found	Peak Found	0	2351	High	Low		0.34		0.9658	0.97	95.4	29.6	29.6	0.106121034	0.007380756	0.007380737	0.023775422	0.780711686	0.126025033	0.126024157	0.555509655	0.87	23.13	K.QHQNTMEDK.F	[2351-2359]	Used
	High	[K].IAPYSVEIK.[N]		1	1	P78527	P78527 [100-108]		0	1019.57717	1	0.969145771	0.897717835	0.933524751	411513.8788	977660.7132	1729058.735	677712.0255	3300673.41	939009.6774	832019.6883	273241.3466	70268.82616	190008.9554	82036.77167			4777046.895		439095.8229	885621.9058	140202.8164				814997.2705		610616.8232	478904.592	794366.3932	361370.9439	471998.1494	224338.7594	144193.787	639390.4175	2295361.571			4330130.296	2744599.744							1459261.688		7030183.579	258485.7852	1175859.116			1895767.065			2279143.395			112237.4308	479597.591	899567.0612	1170305.079		514342.8481	7708454.272	240137.0068	2239245.433	140956.5155	616520.6583	1013759.858			403756.8		525044.015																				519894.6251																	465917.447								458118.4057									Peak Found	Peak Found	Peak Found	Peak Found	Peak Found	High	Peak Found	Peak Found	Peak Found	Peak Found	Peak Found	Not Found	Not Found	Peak Found	Not Found	Peak Found	Peak Found	Peak Found	Not Found	Not Found	Not Found	Peak Found	Not Found	Peak Found	Peak Found	Peak Found	Peak Found	Peak Found	Peak Found	Peak Found	Peak Found	Peak Found	Not Found	Not Found	Peak Found	Peak Found	Not Found	Not Found	Not Found	Not Found	Not Found	Not Found	Peak Found	Not Found	Peak Found	Peak Found	Peak Found	Not Found	Not Found	Peak Found	Not Found	Not Found	Peak Found	Not Found	Not Found	Peak Found	Peak Found	Peak Found	Peak Found	Not Found	Peak Found	Peak Found	Peak Found	Peak Found	Peak Found	Peak Found	Peak Found	Not Found	Not Found	Peak Found	Not Found	Peak Found	Not Found	Not Found	Not Found	Not Found	Not Found	Not Found	Not Found	Not Found	Not Found	Not Found	Not Found	Not Found	Not Found	Not Found	Not Found	Not Found	Not Found	Not Found	Not Found	Peak Found	Not Found	Not Found	Not Found	Not Found	Not Found	Not Found	Not Found	Not Found	Not Found	Not Found	Not Found	Not Found	Not Found	Not Found	Not Found	Not Found	Peak Found	Not Found	Not Found	Not Found	Not Found	Not Found	Not Found	Not Found	Peak Found	Not Found	Not Found	Not Found	Not Found	Not Found	Not Found	Not Found	0	100	High	Low		0.3922		1	0.97	93	31.6	31.6	0.106243514	0.007396303	0.007396043	0.024032616	0.781191059	0.127611166	0.127610989	0.559834937	0.77	41.1	K.IAPYSVEIK.N	[100-108]	Used
	High	[K].MMPK.[L]	1xOxidation [M2]	1	1	P78527	P78527 [2442-2445]		0	522.24145	0																																																																																																																																No Quan Values	Peak Found	Peak Found	Peak Found	Peak Found	Peak Found	Peak Found	Peak Found	Peak Found	Peak Found	Peak Found	Not Found	Peak Found	Peak Found	Peak Found	Peak Found	Peak Found	Peak Found	Peak Found	Not Found	Peak Found	Peak Found	Peak Found	Peak Found	Not Found	Peak Found	Peak Found	Not Found	Peak Found	Not Found	Peak Found	Not Found	Not Found	Peak Found	Peak Found	Not Found	Not Found	Peak Found	Not Found	Not Found	Not Found	Not Found	Not Found	Peak Found	Not Found	Peak Found	Not Found	Not Found	Not Found	Not Found	Not Found	Not Found	Not Found	Not Found	Peak Found	Peak Found	Not Found	Not Found	Not Found	Peak Found	Not Found	Not Found	Not Found	Not Found	Not Found	Not Found	Peak Found	Not Found	Not Found	Not Found	Peak Found	Peak Found	Peak Found	Not Found	Not Found	Peak Found	Not Found	Not Found	Not Found	Peak Found	Not Found	Not Found	Not Found	Not Found	Not Found	Not Found	Not Found	Peak Found	Peak Found	Not Found	Not Found	Not Found	Peak Found	Not Found	Peak Found	Peak Found	Peak Found	Not Found	Not Found	Peak Found	Not Found	Not Found	Not Found	Not Found	Not Found	Not Found	Not Found	Not Found	Peak Found	Not Found	High	Not Found	Not Found	Not Found	Not Found	Not Found	Peak Found	Not Found	Not Found	Not Found	Peak Found	Not Found	Peak Found	Not Found	Not Found	0	2442	High	n/a					0.95	1.9	1.9	0	0.112897433	0.007725459	0.007725324	0.02561925	0.805098016	0.139521623	0.139521279	0.593155009		33.05	K.MMPK.L	[2442-2445]	Not Used
	High	[R].RIAR.[R]		1	1	P78527	P78527 [1784-1787]		1	515.34124	0																																																																																																																																No Quan Values	Not Found	Not Found	Not Found	Not Found	Not Found	Not Found	Not Found	Not Found	Not Found	Not Found	Not Found	Not Found	Not Found	Not Found	Not Found	Not Found	Not Found	Not Found	Not Found	Not Found	Not Found	Not Found	Not Found	Not Found	Not Found	Not Found	Not Found	Not Found	Not Found	Not Found	Not Found	Not Found	Not Found	Peak Found	Not Found	Not Found	Not Found	Not Found	Not Found	Not Found	Not Found	Not Found	Not Found	Not Found	Not Found	Not Found	Not Found	Not Found	Not Found	Not Found	Peak Found	Not Found	Not Found	Not Found	Not Found	Not Found	Not Found	Not Found	Not Found	Not Found	Not Found	Not Found	Not Found	Not Found	Not Found	Not Found	Not Found	Not Found	Not Found	Not Found	Not Found	Not Found	Not Found	Not Found	Not Found	Not Found	Not Found	Not Found	Not Found	Not Found	Not Found	Not Found	Not Found	Not Found	Not Found	Not Found	Peak Found	Not Found	Not Found	Not Found	Not Found	Not Found	Not Found	Not Found	Not Found	Not Found	Not Found	Not Found	Not Found	Not Found	Peak Found	Not Found	Not Found	Not Found	Not Found	Not Found	Not Found	High	Not Found	Not Found	Not Found	Not Found	Not Found	Peak Found	Not Found	Not Found	Not Found	Not Found	Not Found	Not Found	Not Found	Peak Found	Not Found	Not Found	0	1784	High	n/a					0.95	28.5	0	0	0.112950135	0.007727583	0.007727448	0.025611999	0.805273984	0.13982083	0.139820642	0.593210132		18.18	R.RIAR.R	[1784-1787]	Not Used
	High	[K].AMHGELQK.[A]		1	5	P78527	P78527 [3068-3075]		0	913.45601	1	0.894825195	0.142534001	0.762379611	451608.0659	619280.3981	293109.0321	371946.9482	1901832.537	386533.5954	28828.86088	43114.70687	102273.7892	112132.2467	30105.07856	43039.45801	226495.7235	1481660.394	370451.5578	86396.08137	52312.55955	150404.2332	482988.8237	81549.35548	182373.5077	257412.7826		12046.72223		298043.1073	36829.56636		115245.7919		2986.364718		80317.79199	900656.0055		140935.9594	4333568.665	376910.3174	253959.108	199643.9653	26010.97243	378528.3947	65063.24965			1556782.515	297474.8657	124433.2449									929469.0094	134149.1842	93268.92728	72462.33889	38840.39369	206298.4157	136000.5719				525517.45					28124.32047	62887.03174	158319.5299	221464.7661	3648835.392	312316.8279		410883.8621	477616.154			290422.5016	125412.2026																																										Peak Found	Peak Found	Peak Found	Peak Found	Peak Found	Peak Found	Peak Found	Peak Found	High	Peak Found	Peak Found	Peak Found	Peak Found	High	Peak Found	Peak Found	Peak Found	Peak Found	Peak Found	Peak Found	Peak Found	Peak Found	Not Found	Peak Found	Not Found	Peak Found	Peak Found	Not Found	Peak Found	Not Found	Peak Found	Not Found	Peak Found	Peak Found	Not Found	Peak Found	Peak Found	High	Peak Found	Peak Found	Peak Found	Peak Found	Peak Found	Not Found	Not Found	Peak Found	Peak Found	Peak Found	Not Found	Not Found	Not Found	Not Found	Not Found	Not Found	Not Found	Not Found	Peak Found	Peak Found	Peak Found	Peak Found	Peak Found	Peak Found	Peak Found	Not Found	Not Found	Not Found	Peak Found	Not Found	Not Found	Not Found	Not Found	Peak Found	Peak Found	Peak Found	High	High	Peak Found	Not Found	Peak Found	Peak Found	Not Found	Not Found	Peak Found	Peak Found	Not Found	Not Found	Not Found	Not Found	Not Found	Not Found	Not Found	Not Found	Not Found	Not Found	Not Found	Not Found	Not Found	Not Found	Not Found	Not Found	Not Found	Not Found	Not Found	Not Found	Not Found	Not Found	Not Found	Not Found	Not Found	Not Found	Not Found	Not Found	Not Found	Not Found	Not Found	Not Found	Not Found	Not Found	Not Found	Not Found	Not Found	Not Found	Not Found	Not Found	0	3068	High	Low		0.4689		1	0.95	294.5	0.5	0.5	0.113367849	0.007732355	0.007732084	0.025671853	0.80666155	0.1401725	0.140170802	0.594086144	0.06	71.74	K.AMHGELQK.A	[3068-3075]	Used
	High	[K].GFNK.[V]		1	4	P78527	P78527 [825-828]		0	465.24561	1	4.74369E-17		3.66332E-17												8223.360348	14429.54721	16101.66028			6060.439014	18367.26423	10447.98156														41395.46782				38234.45225										212762.7084	1526145.913			125298.6701				398612.578				26636.84837	482998.5554	101667.1687			1076504.097		319852.562									33726.41504	67204.97789		40375.37333		898087.5167		596623.3286	1559691.647	18806.87527	907082.6006	733862.5006	12383.12118	5969512.188		184003.771	1136995.278	1028014.215	925920.7276	50266.69843				404522.895		2227342.987	809300.9088	1542616.893		1918124.76	1498469.77	2328186.892	2120984.588	2109.077851				5018.437048	609506.0596		760179.8275	1323038.688				792506.8814	3474921.916		539348.6953	1087732.484		Peak Found	Peak Found	Not Found	Peak Found	Not Found	Peak Found	Not Found	Not Found	Peak Found	Not Found	Not Found	Peak Found	Peak Found	Peak Found	Not Found	Peak Found	Peak Found	Peak Found	Peak Found	Peak Found	Peak Found	Peak Found	Peak Found	Not Found	Not Found	Not Found	Not Found	Not Found	Not Found	Not Found	Not Found	Not Found	Peak Found	Peak Found	Not Found	Not Found	Peak Found	Peak Found	Peak Found	Not Found	Not Found	Not Found	Not Found	Peak Found	Not Found	Peak Found	Peak Found	Peak Found	Peak Found	Not Found	Peak Found	Not Found	Peak Found	Not Found	Peak Found	Peak Found	Not Found	Not Found	Peak Found	Peak Found	Peak Found	Not Found	Peak Found	Peak Found	Peak Found	Peak Found	Peak Found	Peak Found	Not Found	Not Found	Peak Found	Peak Found	Not Found	Not Found	Peak Found	Peak Found	Peak Found	Peak Found	Not Found	Peak Found	Peak Found	Peak Found	High	Peak Found	Peak Found	Peak Found	Peak Found	High	Peak Found	Peak Found	Peak Found	Peak Found	Peak Found	Peak Found	Peak Found	Peak Found	Not Found	Peak Found	Not Found	Peak Found	Peak Found	Peak Found	Not Found	High	Peak Found	Peak Found	Peak Found	Peak Found	Peak Found	Not Found	Peak Found	Peak Found	Peak Found	Peak Found	High	Peak Found	Peak Found	Peak Found	Not Found	Peak Found	Peak Found	Peak Found	Peak Found	Peak Found	0	825	High	n/a					0.94	32	3.2	3.2	0.114984604	0.007809596	0.00780943	0.025931929	0.811914058	0.142077425	0.14207438	0.59741909		32.02	K.GFNK.V	[825-828]	Used
	High	[K].FLCIFLEK.[M]	1xCarbamidomethyl [C3]	1	1	P78527	P78527 [88-95]		0	1069.57507	0																																																																																																																																No Quan Values	Not Found	Not Found	Not Found	Not Found	Not Found	Not Found	Not Found	Not Found	Not Found	Not Found	Not Found	Not Found	Not Found	Not Found	Not Found	Not Found	Not Found	Not Found	Not Found	Not Found	Not Found	Not Found	Not Found	Not Found	Not Found	Not Found	Not Found	Not Found	Not Found	Not Found	Not Found	Not Found	High	Not Found	Not Found	Not Found	Not Found	Not Found	Not Found	Not Found	Not Found	Not Found	Not Found	Not Found	Not Found	Not Found	Not Found	Not Found	Not Found	Not Found	Not Found	Not Found	Not Found	Not Found	Not Found	Not Found	Not Found	Not Found	Not Found	Not Found	Not Found	Not Found	Not Found	Not Found	Not Found	Not Found	Not Found	Not Found	Not Found	Not Found	Not Found	Not Found	Not Found	Not Found	Not Found	Not Found	Not Found	Not Found	Not Found	Not Found	Not Found	Not Found	Not Found	Not Found	Not Found	Not Found	Not Found	Not Found	Not Found	Not Found	Not Found	Not Found	Not Found	Not Found	Not Found	Not Found	Not Found	Not Found	Not Found	Not Found	Not Found	Not Found	Not Found	Not Found	Not Found	Not Found	Not Found	Not Found	Not Found	Not Found	Not Found	Not Found	Not Found	Not Found	Not Found	Not Found	Not Found	Not Found	Not Found	Not Found	Not Found	Not Found	Not Found	Not Found	0	0	High	Low		0.4331		1	0.93	47.7	47.7	47.7	0.117031753	0.007912357	0.00791216	0.026871536	0.818306088	0.146222631	0.146222437	0.606469001	0.08		K.FLCIFLEK.M	[88-95]	Not Used
	High	[R].SERLQR.[A]		1	1	P78527	P78527 [2685-2690]		1	788.43733	0	0.673552716	0.402571594	0.087320728			17982539.56	411415.3111												2960347.699						497580.8674					826975.3377																													138540.244		213794.4875						539566.0018					514072.0667		2350842.196							954604.3821																																																Not Found	Not Found	Peak Found	Peak Found	Not Found	Not Found	Not Found	Not Found	Not Found	Not Found	Not Found	Not Found	Not Found	Not Found	Not Found	High	Not Found	Not Found	Not Found	Not Found	Not Found	Peak Found	Not Found	Not Found	Not Found	Not Found	Peak Found	Not Found	Not Found	Not Found	Not Found	Not Found	Not Found	Not Found	Not Found	Not Found	Not Found	Not Found	Not Found	Not Found	Not Found	Not Found	Not Found	Not Found	Not Found	Not Found	Not Found	Not Found	Not Found	Not Found	Not Found	Not Found	Not Found	Not Found	Not Found	Peak Found	Not Found	Peak Found	Not Found	Not Found	Not Found	Not Found	Not Found	Peak Found	Not Found	Not Found	Not Found	Not Found	Peak Found	Not Found	Peak Found	Not Found	Not Found	Not Found	Not Found	Not Found	Not Found	Peak Found	Not Found	Not Found	Not Found	Not Found	Not Found	Not Found	Not Found	Not Found	Not Found	Not Found	Not Found	Not Found	Not Found	Not Found	Not Found	Not Found	Not Found	Not Found	Not Found	Not Found	Not Found	Not Found	Not Found	Not Found	Not Found	Not Found	Not Found	Not Found	Not Found	Not Found	Not Found	Not Found	Not Found	Not Found	Not Found	Not Found	Not Found	Not Found	Not Found	Not Found	Not Found	Not Found	Not Found	Not Found	Not Found	Not Found	0	0	High	Low		0.7244		1	0.92	269.1	21.4	21.4	0.1188768	0.008001142	0.008001073	0.027393431	0.823823721	0.149784061	0.149783273	0.61458956	1.08	26.55	R.SERLQR.A	[2685-2690]	Used
	High	[R].ICSK.[P]	1xCarbamidomethyl [C2]	1	1	P78527	P78527 [490-493]		0	507.25954	0																																																																																																																																No Quan Values	Not Found	Not Found	Not Found	Not Found	Not Found	Not Found	Not Found	Not Found	Not Found	Not Found	Not Found	Not Found	Not Found	Not Found	Not Found	Not Found	Not Found	Not Found	Not Found	Not Found	Not Found	Not Found	Not Found	Not Found	Not Found	Not Found	Not Found	Not Found	Not Found	Not Found	Not Found	Not Found	Not Found	Not Found	Not Found	Not Found	Not Found	Not Found	Not Found	Not Found	Not Found	Not Found	Not Found	Not Found	Not Found	Not Found	Not Found	Not Found	Not Found	Not Found	Not Found	Not Found	Not Found	Not Found	Not Found	Not Found	Not Found	Not Found	Not Found	Not Found	Not Found	Not Found	Not Found	Not Found	Not Found	Not Found	Not Found	Not Found	Not Found	Not Found	Not Found	Not Found	Not Found	Not Found	Not Found	Not Found	Not Found	Not Found	Not Found	Not Found	Not Found	Not Found	Not Found	Not Found	Not Found	Not Found	Not Found	Not Found	Not Found	Not Found	Not Found	Not Found	Not Found	Not Found	Not Found	Not Found	Not Found	Not Found	Not Found	Not Found	Not Found	Not Found	Not Found	Not Found	Not Found	Not Found	High	Not Found	Not Found	Not Found	Not Found	Not Found	Not Found	Not Found	Not Found	Not Found	Not Found	Not Found	Not Found	Not Found	Not Found	Not Found	Not Found	Not Found	0	490	High	n/a					0.92	132.2	132.2	132.2	0.121492864	0.008244867	0.008243969	0.028537621	0.831267135	0.157308396	0.157305949	0.63162921			R.ICSK.P	[490-493]	Not Used
	High	[K].GAAGRTDLLR.[L]		1	2	P78527	P78527 [2718-2727]		1	1029.57997	0																																																																																																																																No Quan Values	Not Found	Not Found	Not Found	Not Found	Not Found	Not Found	Not Found	Peak Found	Not Found	Not Found	Not Found	Not Found	Not Found	Not Found	Not Found	Not Found	Peak Found	Not Found	Not Found	Not Found	Not Found	Not Found	Not Found	Not Found	Not Found	Not Found	Not Found	Not Found	Not Found	Not Found	Not Found	Not Found	Peak Found	Not Found	Peak Found	Not Found	Peak Found	Not Found	Not Found	Not Found	Peak Found	Not Found	Not Found	Not Found	Not Found	Not Found	Not Found	Not Found	Not Found	Not Found	Not Found	Not Found	Peak Found	Peak Found	Not Found	Not Found	Not Found	Not Found	Not Found	Not Found	Not Found	Not Found	Not Found	Peak Found	Not Found	Not Found	Peak Found	Not Found	Not Found	Peak Found	Not Found	Peak Found	Not Found	Not Found	Peak Found	Peak Found	Not Found	Peak Found	Not Found	Not Found	Peak Found	Not Found	Not Found	Not Found	Not Found	Not Found	Peak Found	Not Found	Not Found	Not Found	Not Found	Peak Found	Not Found	Not Found	Peak Found	Peak Found	High	Peak Found	High	Peak Found	Not Found	Peak Found	Not Found	Not Found	Not Found	Not Found	Not Found	Not Found	Not Found	Not Found	Peak Found	Not Found	Not Found	Not Found	Not Found	Not Found	Not Found	Not Found	Not Found	Not Found	Not Found	Not Found	Not Found	Not Found	0	0	High	Medium		0.04079		0.4044	0.9	155.7	49.7	49.7	0.124791479	0.008361123	0.008361041	0.02914705	0.840044528	0.161772456	0.161771833	0.641526542	1.05	48.47	K.GAAGRTDLLR.L	[2718-2727]	Not Used
	High	[R].SPNLWLK.[D]		1	1	P78527	P78527 [1203-1209]		0	857.48796	1	4.74369E-17		3.66332E-17																						1130261.241																																																																											830354.8948							207907.8431	227344.3459		604194.4304			264887.3696						362983.5088			267141.2816							Not Found	Not Found	Not Found	Not Found	Not Found	Not Found	Not Found	Not Found	Not Found	Not Found	Not Found	Not Found	Not Found	Not Found	Not Found	Not Found	Not Found	Not Found	Not Found	Not Found	Not Found	Peak Found	Not Found	Not Found	Not Found	Not Found	Not Found	Not Found	Not Found	Not Found	Not Found	Not Found	Not Found	Not Found	Not Found	Not Found	Not Found	Not Found	Not Found	Not Found	Not Found	Not Found	Not Found	Not Found	Not Found	Not Found	Not Found	Not Found	Not Found	Not Found	Not Found	Not Found	Not Found	Not Found	Not Found	Not Found	Not Found	Not Found	Not Found	Not Found	Not Found	Not Found	Not Found	Not Found	Not Found	Not Found	Not Found	Not Found	Not Found	Not Found	Not Found	Not Found	Not Found	Not Found	Not Found	Not Found	Not Found	Not Found	Not Found	Not Found	Not Found	Not Found	Not Found	Not Found	Not Found	Not Found	Not Found	Not Found	Not Found	Not Found	Not Found	Not Found	Not Found	Not Found	Not Found	Not Found	Peak Found	Not Found	Not Found	Not Found	Not Found	Not Found	Not Found	Peak Found	Peak Found	Not Found	Peak Found	Not Found	Not Found	Peak Found	Not Found	Not Found	Not Found	Not Found	Not Found	Peak Found	Not Found	Not Found	High	Not Found	Not Found	Not Found	Not Found	Not Found	0	0	High	Low		0.604		1	0.9	144.4	3	3	0.124967306	0.008371285	0.008371212	0.029273356	0.84049434	0.162200108	0.1621999	0.642323422	0.92	20.6	R.SPNLWLK.D	[1203-1209]	Used
	High	[R].TSPQEGER.[Y]		1	1	P78527	P78527 [1322-1329]		0	903.41665	0																																																																																																																																No Quan Values	Not Found	Not Found	Not Found	Peak Found	Peak Found	Peak Found	Not Found	Not Found	Not Found	Not Found	Not Found	Not Found	Not Found	Not Found	Not Found	Not Found	Not Found	Not Found	Not Found	Not Found	High	Peak Found	Not Found	Not Found	Not Found	Not Found	Not Found	Not Found	Not Found	Not Found	Not Found	Not Found	Not Found	Not Found	Not Found	Not Found	Not Found	Not Found	Not Found	Not Found	Not Found	Not Found	Not Found	Peak Found	Peak Found	Not Found	Not Found	Peak Found	Peak Found	Peak Found	Not Found	Not Found	Not Found	Not Found	Peak Found	Peak Found	Not Found	Peak Found	Not Found	Not Found	Not Found	Not Found	Not Found	Peak Found	Peak Found	Peak Found	Peak Found	Peak Found	Not Found	Not Found	Not Found	Not Found	Not Found	Not Found	Not Found	Not Found	Not Found	Peak Found	Peak Found	Peak Found	Peak Found	Not Found	Peak Found	Not Found	Not Found	Not Found	Not Found	Not Found	Not Found	Not Found	Not Found	Not Found	Not Found	Not Found	Peak Found	Not Found	Not Found	Not Found	Not Found	Not Found	Not Found	Peak Found	Not Found	Peak Found	Peak Found	Peak Found	Not Found	Not Found	Not Found	Peak Found	Not Found	Not Found	Not Found	Not Found	Peak Found	Not Found	Peak Found	Not Found	Not Found	Peak Found	Not Found	Not Found	Not Found	Not Found	0	0	High	Low		0.3053		0.9394	0.9	154	62.1	62.1	0.125208773	0.00838717	0.008386963	0.02933647	0.841109182	0.163090338	0.163090129	0.643892338	0.69	18.65	R.TSPQEGER.Y	[1322-1329]	Not Used
	High	[R].AFVR.[M]		1	1	P78527	P78527 [3886-3889]		0	492.29289	0																																																																																																																																No Quan Values	Not Found	Not Found	Not Found	Not Found	Not Found	Not Found	Not Found	Not Found	Not Found	Not Found	Not Found	Not Found	Not Found	Not Found	Not Found	Not Found	Not Found	Not Found	Not Found	Not Found	Not Found	Not Found	Not Found	Not Found	Not Found	Not Found	Not Found	Not Found	Not Found	Not Found	Not Found	Not Found	Not Found	Not Found	Not Found	Not Found	Not Found	Not Found	Not Found	Not Found	Not Found	Not Found	Not Found	Not Found	Not Found	Not Found	Not Found	Not Found	Not Found	Not Found	Not Found	Not Found	Not Found	Not Found	Not Found	Not Found	Not Found	Not Found	Not Found	Not Found	Not Found	Not Found	Not Found	Not Found	Not Found	Not Found	Not Found	Not Found	Not Found	Not Found	Not Found	Not Found	Not Found	Not Found	Not Found	Not Found	Not Found	Not Found	Not Found	Not Found	High	Not Found	Not Found	Not Found	Not Found	Not Found	Not Found	Not Found	Not Found	Not Found	Not Found	Not Found	Not Found	Not Found	Not Found	Not Found	Not Found	Not Found	Not Found	Not Found	Not Found	Not Found	Not Found	Not Found	Not Found	Not Found	Not Found	Not Found	Not Found	Not Found	Not Found	Not Found	Not Found	Not Found	Not Found	Not Found	Not Found	Not Found	Not Found	Not Found	Not Found	Not Found	Not Found	Not Found	0	3886	High	n/a					0.87	78.6	78.6	78.6	0.134912644	0.008669754	0.008669563	0.031297082	0.863240059	0.175943176	0.175936594	0.666821163			R.AFVR.M	[3886-3889]	Not Used
	High	[K].IKYFEGVSPK.[S]		1	1	P78527	P78527 [680-689]		1	1167.64084	0	0.288391001	0.312104724	0.432936513	223587.9611	375857.764		315155.3078		3140503.863						45059.92939				50245.05953						76401.40603		140285.0526				78209.59307		75105.97863					659804.6285							49200.02835		155702.7089	2464630.577			157441.3828		167704.1166												1925771.513				70483.61201							30635.1523																																																		152919.2103	89691.50134		Peak Found	Peak Found	Not Found	Peak Found	Not Found	Peak Found	Not Found	Not Found	Not Found	Not Found	Not Found	Peak Found	Not Found	Not Found	Not Found	Peak Found	Not Found	Not Found	Not Found	Not Found	Not Found	Peak Found	Not Found	Peak Found	Not Found	Not Found	Not Found	Peak Found	Not Found	Peak Found	Not Found	Not Found	Not Found	Not Found	High	Not Found	Not Found	Not Found	Not Found	Not Found	Not Found	Peak Found	Not Found	Peak Found	Peak Found	Not Found	Not Found	Peak Found	Not Found	Peak Found	Not Found	Not Found	Not Found	Not Found	Not Found	Not Found	Not Found	Not Found	Not Found	Not Found	Not Found	Peak Found	Not Found	Not Found	Not Found	Peak Found	Not Found	Not Found	Not Found	Not Found	Not Found	Not Found	Peak Found	Not Found	Not Found	Not Found	Not Found	Not Found	Not Found	Not Found	Not Found	Not Found	Not Found	Not Found	Not Found	Not Found	Not Found	Not Found	Not Found	Not Found	Not Found	Not Found	Not Found	Not Found	Not Found	Not Found	Not Found	Not Found	Not Found	Not Found	Not Found	Not Found	Not Found	Not Found	Not Found	Not Found	Not Found	Not Found	Not Found	Not Found	Not Found	Not Found	Not Found	Not Found	Not Found	Not Found	Not Found	Not Found	Not Found	Not Found	Not Found	Not Found	Peak Found	Peak Found	0	680	High	Low		0.2843		0.9275	0.84	52.1	33.6	33.6	0.144519887	0.008924133	0.008923588	0.033090983	0.880911646	0.183618433	0.183618207	0.680545877	0.52	41.08	K.IKYFEGVSPK.S	[680-689]	Used
	High	[R].FMRDQEK.[L]	1xOxidation [M2]	1	1	P78527	P78527 [2732-2738]		1	969.44584	0																																																																																																																																No Quan Values	Not Found	Not Found	Not Found	Not Found	Not Found	Not Found	Not Found	Not Found	Not Found	Not Found	Not Found	Not Found	Not Found	Not Found	Not Found	Not Found	Not Found	Not Found	Not Found	Not Found	Not Found	Not Found	Not Found	Not Found	Not Found	Not Found	Not Found	Not Found	Not Found	Not Found	Not Found	Not Found	Peak Found	Peak Found	Peak Found	Not Found	Peak Found	Not Found	Not Found	Not Found	Not Found	Not Found	Not Found	Not Found	Not Found	Not Found	Not Found	Not Found	Not Found	Not Found	Not Found	Peak Found	Not Found	Not Found	Not Found	Not Found	Not Found	Not Found	Not Found	Not Found	Not Found	Peak Found	High	Not Found	Not Found	Not Found	Not Found	Not Found	Not Found	Not Found	Not Found	Not Found	Peak Found	Not Found	Peak Found	Not Found	Not Found	Not Found	Not Found	Not Found	Not Found	Not Found	Not Found	Not Found	Not Found	Not Found	Peak Found	Peak Found	Not Found	Not Found	Not Found	Not Found	Not Found	Not Found	Peak Found	Not Found	Not Found	Not Found	Not Found	Not Found	Peak Found	Peak Found	Not Found	Not Found	Peak Found	Not Found	Not Found	Peak Found	Not Found	Peak Found	Not Found	Not Found	Not Found	Peak Found	Not Found	Not Found	Not Found	Not Found	Not Found	Not Found	Not Found	Not Found	Not Found	Peak Found	0	0	High	Low		0.3372		0.9633	0.82	129.5	41.1	41.1	0.149953636	0.009296435	0.009296221	0.034591617	0.889394192	0.18961549	0.189614798	0.688283968	0.56	25.43	R.FMRDQEK.L	[2732-2738]	Not Used
	High	[K].SPVNTK.[S]		1	1	P78527	P78527 [1052-1057]		0	645.35662	0	4.74369E-17		3.66332E-17																38190.92523			62855.54795	58316.7068		125983.0247										140785.4437						52620.97048	25607.07115					120614.7426			203324.1966			106061.2888	239599.1608	101712.37	97689.42967	609828.1165	503354.3158	324711.446		44465.52049	64430.07762	35562.82134	37878.11583		145681.2407		87406.13327	35400.90385	50877.41311			108573.6158										351627.0857	8611025.604				167446.3738															527847.9463				715193.4834				154982.1209				134117.2698					221878.2173	83268.1875		301058.1721						Not Found	Not Found	Not Found	Not Found	Not Found	Not Found	Not Found	Not Found	Not Found	Not Found	Not Found	Not Found	Not Found	Not Found	Not Found	High	Not Found	Not Found	Peak Found	Peak Found	Not Found	Peak Found	Not Found	Not Found	Not Found	Not Found	Not Found	Not Found	Not Found	Not Found	Not Found	Peak Found	Not Found	Not Found	Not Found	Not Found	Not Found	Peak Found	Peak Found	Not Found	Not Found	Not Found	Not Found	Peak Found	Not Found	Not Found	Peak Found	Not Found	Not Found	Peak Found	Peak Found	Peak Found	Peak Found	Peak Found	Peak Found	Peak Found	Not Found	Peak Found	Peak Found	Peak Found	Peak Found	Not Found	Peak Found	Not Found	Peak Found	Peak Found	Peak Found	Not Found	Not Found	Peak Found	Not Found	Not Found	Not Found	Not Found	Not Found	Not Found	Not Found	Not Found	Not Found	Peak Found	Peak Found	Not Found	Not Found	Not Found	Peak Found	Not Found	Not Found	Not Found	Not Found	Not Found	Not Found	Not Found	Not Found	Not Found	Not Found	Not Found	Not Found	Not Found	Not Found	Peak Found	Not Found	Not Found	Not Found	Peak Found	Not Found	Not Found	Not Found	Peak Found	Not Found	Not Found	Not Found	Peak Found	Not Found	Not Found	Not Found	Not Found	Peak Found	Peak Found	Not Found	Peak Found	Not Found	Not Found	Not Found	Not Found	0	1052	High	n/a					0.82	236.9	19.8	19.8	0.150868986	0.009351309	0.009351286	0.035003017	0.890729671	0.190287595	0.190287364	0.68957621		57.32	K.SPVNTK.S	[1052-1057]	Used
	High	[R].AYVPALQMAFK.[L]		1	1	P78527	P78527 [747-757]		0	1238.66019	0																																																																																																																																No Quan Values	Not Found	Not Found	Not Found	Not Found	Not Found	Not Found	Not Found	Not Found	Not Found	Not Found	Not Found	Not Found	Not Found	Not Found	Not Found	Not Found	Not Found	Not Found	Not Found	Not Found	Not Found	Not Found	Not Found	Not Found	Not Found	Not Found	Not Found	Not Found	Not Found	Not Found	Not Found	Not Found	Not Found	Not Found	Not Found	Not Found	Not Found	Not Found	Not Found	Not Found	Not Found	Not Found	Not Found	Not Found	Not Found	Not Found	Not Found	Not Found	Not Found	Not Found	Not Found	Not Found	Not Found	Not Found	Not Found	Not Found	Not Found	Not Found	Not Found	Not Found	Not Found	Not Found	Not Found	Not Found	Not Found	Not Found	Not Found	Not Found	Not Found	Not Found	Not Found	Not Found	Not Found	Not Found	Not Found	Not Found	Not Found	Not Found	Not Found	Not Found	Not Found	Not Found	Not Found	Not Found	Not Found	Not Found	Not Found	Not Found	Not Found	Not Found	Not Found	Not Found	Not Found	Not Found	Not Found	Not Found	Not Found	Not Found	Not Found	Not Found	Not Found	Not Found	High	Not Found	Not Found	Not Found	Not Found	Not Found	Not Found	Not Found	Not Found	Not Found	Not Found	Not Found	Not Found	Not Found	Not Found	Not Found	Not Found	Not Found	Not Found	Not Found	Not Found	Not Found	0	0	High	Low		0.7148		1	0.81	132.5	5	5	0.154248104	0.009550876	0.009550761	0.035988004	0.895445371	0.193687151	0.193686684	0.695474241	0.24		R.AYVPALQMAFK.L	[747-757]	Not Used
	High	[R].LAAVVSACK.[Q]	1xCarbamidomethyl [C8]	1	1	P78527	P78527 [1448-1456]		0	918.50771	0																																																																																																																																No Quan Values	Not Found	Not Found	Not Found	Not Found	Not Found	Not Found	Not Found	Peak Found	Peak Found	Not Found	Peak Found	Not Found	Not Found	Not Found	Not Found	Peak Found	Not Found	Peak Found	Not Found	Peak Found	Not Found	Peak Found	Not Found	Not Found	Not Found	Not Found	Not Found	Not Found	Not Found	Not Found	Not Found	Not Found	Not Found	Not Found	Not Found	Not Found	Not Found	Not Found	Not Found	Not Found	Not Found	Not Found	Not Found	Not Found	Not Found	Not Found	Not Found	Not Found	Peak Found	Not Found	Peak Found	Peak Found	Peak Found	Peak Found	Peak Found	Peak Found	High	Not Found	Peak Found	Not Found	Peak Found	Not Found	Not Found	Not Found	Peak Found	Not Found	Peak Found	Not Found	Peak Found	Peak Found	Not Found	Not Found	Not Found	Not Found	Not Found	Not Found	Not Found	Not Found	Not Found	Not Found	Peak Found	Not Found	Not Found	Not Found	Not Found	Peak Found	Peak Found	Not Found	Not Found	Peak Found	Peak Found	Not Found	Peak Found	Not Found	Peak Found	Not Found	Not Found	Not Found	Not Found	Not Found	Not Found	Not Found	Peak Found	Not Found	Not Found	Not Found	Not Found	Not Found	Not Found	Not Found	Not Found	Not Found	Peak Found	Peak Found	Peak Found	Not Found	Peak Found	Not Found	Not Found	Peak Found	Peak Found	Peak Found	Peak Found	Peak Found	0	1448	High	n/a					0.81	184.4	3.7	3.7	0.154248104	0.009547443	0.009547397	0.035992801	0.895445371	0.193444514	0.19344288	0.695333472		20.32	R.LAAVVSACK.Q	[1448-1456]	Not Used
	High	[K].SVGPDFGK.[K]		1	1	P78527	P78527 [2695-2702]		0	806.40429	0																																																																																																																																No Quan Values	Not Found	Peak Found	Peak Found	Not Found	Not Found	Peak Found	Peak Found	Peak Found	Peak Found	Peak Found	Peak Found	Peak Found	Not Found	Not Found	Peak Found	Peak Found	Peak Found	Not Found	Peak Found	Not Found	Peak Found	Peak Found	Not Found	Peak Found	Not Found	Peak Found	Peak Found	Peak Found	Not Found	Peak Found	Peak Found	Peak Found	Not Found	Not Found	Not Found	Peak Found	Not Found	Peak Found	Not Found	Not Found	Not Found	Peak Found	Peak Found	Peak Found	Not Found	Peak Found	Not Found	Not Found	High	Peak Found	Peak Found	Peak Found	Not Found	Peak Found	Peak Found	Peak Found	Peak Found	Not Found	Peak Found	Not Found	Not Found	Not Found	Peak Found	Peak Found	Peak Found	Peak Found	Peak Found	Not Found	Peak Found	Peak Found	Not Found	Peak Found	Peak Found	Not Found	Peak Found	Not Found	Not Found	Not Found	Not Found	Not Found	Peak Found	Not Found	Not Found	Not Found	Peak Found	Peak Found	Not Found	Not Found	Not Found	Not Found	Peak Found	Not Found	Not Found	Peak Found	Peak Found	Not Found	Not Found	Not Found	Not Found	Not Found	Not Found	Not Found	Not Found	Not Found	Peak Found	Peak Found	Not Found	Peak Found	Peak Found	Not Found	Not Found	Peak Found	Peak Found	Peak Found	Peak Found	Peak Found	Peak Found	Peak Found	Peak Found	Peak Found	Not Found	Peak Found	Not Found	Peak Found	0	2695	High	n/a					0.8	187.7	32	32	0.159408918	0.009914266	0.009913008	0.03752803	0.902047157	0.197408107	0.197407635	0.698098181		24.98	K.SVGPDFGK.K	[2695-2702]	Not Used
P01040	CSTA	Cystatin-A [OS=Homo sapiens]	n/a	High		0	67	725	6	98	11	5.5	251.16	cell death;cell differentiation;metabolic process;regulation of biological process	cytoplasm;cytoskeleton;cytosol	enzyme regulator activity;protein binding;structural molecule activity	Pf00031	1475	3	ENSG00000121552.3		Formation of the cornified envelope		3	0	144393937.8	67318330.38	84556001.03	60032639.04	225706275.3	105546947.9	48512459.73	80588274.11	39943105.58	52541812.15	51831810.13	24483645.38	92225880.95	165993565.5	140422534.6	20486120.84	98704659.33	33674671.18	32021918.69	22824010.08	58122412.88	48449096.49	26573239.67	167645570.2	71574629.41	107983464.7	27369468.34	34437637.5	42825612.19	58873454.82	60521825.75	48994403.78	70954958.85	1961115413	128486713.7	210765254.3	138870226.9	77242744.84	187777562.8	83382594.32	13712460.65	72889677.99	39536220.76	35099337.19	197549161.4	58667178.27	55854699.37	52989238.73	44431237.11	76747528.27	13179846.27	39754685.79	17643513.57	65117203.07	10834546.56	20209852.18	47994539.11	42928256.2	21179651.78	36445706.46	47876439.56	283256018.3	50212281.4	44502589.36	50409548.2	41979981.78	46370664.45	62080817.47	62815313.77	37845414.4	221082151	29212378.87	129941625.1	92867580.3	58079822.68	549643840.9	164393847.9	139603850.2	188801901.9	172948702.7	84250526.85	20818693.97	54461808.65	31505943.11	8451694.416	41109705.59	31887511.51	13166438.85	19338688.92	6370296.531	35611215.26	24268177.47	14603890.89	2888643.804	49744852.88	32566119.31	35643196.18	23619926	46782613.3	13027253.59	37258537.18	41453348.18	26958514.54	78611335.61	41541977.54	90246853.24	14770541.74	47760677.86	39269721.13	34310833.65	15244100.26	28511778.79	24202614.78	45943949.07	32322800.29	30591435.22	41022261.99	32751205.6	40576757.38	53160350.91	38889537.76	38686921.56	32260265.92	58761916.15	High	High	High	High	High	High	High	High	High	High	High	High	High	High	High	High	High	High	High	High	High	High	High	High	High	High	High	High	High	High	High	High	High	High	High	High	High	High	High	High	High	High	High	High	High	High	High	High	High	High	High	High	High	High	High	High	High	High	High	High	High	High	High	High	High	High	High	High	High	High	High	High	High	High	High	High	High	High	High	High	High	High	High	High	High	Peak Found	High	High	Peak Found	High	High	High	High	Peak Found	High	High	High	High	Peak Found	High	High	Peak Found	High	High	High	Peak Found	Peak Found	High	High	High	High	High	High	High	High	High	High	High	High	High	Peak Found	High	Peak Found	High	36.2	0.007662835	2
	Confidence	Annotated Sequence	Modifications	# Protein Groups	# PSMs	Master Protein Accessions	Positions in Master Proteins	Modifications in Master Proteins	# Missed Cleavages	Theo. MH+ [Da]	# Razor Quan Results	Abundance Ratio Adj. P-Value: (CP, Sample) / (Control, Control)	Abundance Ratio Adj. P-Value: (IPMN, Sample) / (Control, Control)	Abundance Ratio Adj. P-Value: (PA, Sample) / (Control, Control)	Abundances (Normalized): F1: Control, Control, Patient01	Abundances (Normalized): F2: Control, Control, Patient02	Abundances (Normalized): F3: Control, Control, Patient03	Abundances (Normalized): F4: Control, Control, Patient04	Abundances (Normalized): F5: Control, Control, Patient05	Abundances (Normalized): F6: Control, Control, Patient06	Abundances (Normalized): F7: Control, Control, Patient07	Abundances (Normalized): F8: Control, Control, Patient08	Abundances (Normalized): F9: Control, Control, Patient09	Abundances (Normalized): F10: Control, Control, Patient10	Abundances (Normalized): F11: Control, Control, Patient11	Abundances (Normalized): F12: Sample, CP, Patient12	Abundances (Normalized): F13: Sample, CP, Patient13	Abundances (Normalized): F14: Sample, CP, Patient14	Abundances (Normalized): F15: Sample, CP, Patient15	Abundances (Normalized): F16: Sample, CP, Patient16	Abundances (Normalized): F17: Sample, CP, Patient17	Abundances (Normalized): F18: Sample, CP, Patient18	Abundances (Normalized): F19: Sample, CP, Patient19	Abundances (Normalized): F20: Sample, CP, Patient20	Abundances (Normalized): F21: Sample, CP, Patient21	Abundances (Normalized): F22: Sample, CP, Patient22	Abundances (Normalized): F23: Sample, CP, Patient23	Abundances (Normalized): F24: Sample, IPMN, Patient24	Abundances (Normalized): F25: Sample, IPMN, Patient25	Abundances (Normalized): F26: Sample, IPMN, Patient26	Abundances (Normalized): F27: Sample, IPMN, Patient27	Abundances (Normalized): F28: Sample, IPMN, Patient28	Abundances (Normalized): F29: Sample, IPMN, Patient29	Abundances (Normalized): F30: Sample, IPMN, Patient30	Abundances (Normalized): F31: Sample, IPMN, Patient31	Abundances (Normalized): F32: Sample, PA, Patient32	Abundances (Normalized): F33: Sample, PA, Patient33	Abundances (Normalized): F34: Sample, PA, Patient34	Abundances (Normalized): F35: Sample, PA, Patient35	Abundances (Normalized): F36: Sample, PA, Patient36	Abundances (Normalized): F37: Sample, PA, Patient37	Abundances (Normalized): F38: Sample, PA, Patient38	Abundances (Normalized): F39: Sample, PA, Patient39	Abundances (Normalized): F40: Sample, PA, Patient40	Abundances (Normalized): F41: Sample, PA, Patient41	Abundances (Normalized): F42: Sample, PA, Patient42	Abundances (Normalized): F43: Sample, PA, Patient43	Abundances (Normalized): F44: Sample, PA, Patient44	Abundances (Normalized): F45: Sample, PA, Patient45	Abundances (Normalized): F46: Sample, PA, Patient46	Abundances (Normalized): F47: Sample, PA, Patient47	Abundances (Normalized): F48: Sample, PA, Patient48	Abundances (Normalized): F49: Sample, PA, Patient49	Abundances (Normalized): F50: Sample, PA, Patient50	Abundances (Normalized): F51: Sample, PA, Patient51	Abundances (Normalized): F52: Sample, PA, Patient52	Abundances (Normalized): F53: Sample, PA, Patient53	Abundances (Normalized): F54: Sample, PA, Patient54	Abundances (Normalized): F55: Sample, PA, Patient55	Abundances (Normalized): F56: Sample, PA, Patient56	Abundances (Normalized): F57: Sample, PA, Patient57	Abundances (Normalized): F58: Sample, PA, Patient58	Abundances (Normalized): F59: Sample, PA, Patient59	Abundances (Normalized): F60: Sample, PA, Patient60	Abundances (Normalized): F61: Sample, PA, Patient61	Abundances (Normalized): F62: Sample, PA, Patient62	Abundances (Normalized): F63: Sample, PA, Patient63	Abundances (Normalized): F64: Sample, PA, Patient64	Abundances (Normalized): F65: Sample, PA, Patient65	Abundances (Normalized): F67: Sample, PA, Patient66	Abundances (Normalized): F68: Sample, PA, Patient67	Abundances (Normalized): F69: Sample, PA, Patient68	Abundances (Normalized): F70: Sample, PA, Patient69	Abundances (Normalized): F71: Sample, PA, Patient70	Abundances (Normalized): F72: Sample, PA, Patient71	Abundances (Normalized): F73: Sample, PA, Patient72	Abundances (Normalized): F74: Sample, PA, Patient73	Abundances (Normalized): F75: Sample, PA, Patient74	Abundances (Normalized): F76: Sample, PA, Patient75	Abundances (Normalized): F77: Sample, PA, Patient76	Abundances (Normalized): F78: Sample, PA, Patient77	Abundances (Normalized): F79: Sample, PA, Patient78	Abundances (Normalized): F80: Sample, PA, Patient79	Abundances (Normalized): F81: Sample, PA, Patient80	Abundances (Normalized): F82: Sample, PA, Patient81	Abundances (Normalized): F83: Sample, PA, Patient82	Abundances (Normalized): F84: Sample, PA, Patient83	Abundances (Normalized): F85: Sample, PA, Patient84	Abundances (Normalized): F86: Sample, PA, Patient85	Abundances (Normalized): F87: Sample, PA, Patient86	Abundances (Normalized): F88: Sample, PA, Patient87	Abundances (Normalized): F89: Sample, PA, Patient88	Abundances (Normalized): F90: Sample, PA, Patient89	Abundances (Normalized): F91: Sample, PA, Patient90	Abundances (Normalized): F92: Sample, PA, Patient91	Abundances (Normalized): F93: Sample, PA, Patient92	Abundances (Normalized): F94: Sample, PA, Patient93	Abundances (Normalized): F95: Sample, PA, Patient94	Abundances (Normalized): F96: Sample, PA, Patient95	Abundances (Normalized): F97: Sample, PA, Patient96	Abundances (Normalized): F98: Sample, PA, Patient97	Abundances (Normalized): F99: Sample, PA, Patient98	Abundances (Normalized): F100: Sample, PA, Patient99	Abundances (Normalized): F101: Sample, PA, Patients100	Abundances (Normalized): F102: Sample, PA, Patients101	Abundances (Normalized): F103: Sample, PA, Patients102	Abundances (Normalized): F104: Sample, PA, Patients103	Abundances (Normalized): F105: Sample, PA, Patients104	Abundances (Normalized): F106: Sample, PA, Patients105	Abundances (Normalized): F107: Sample, PA, Patients106	Abundances (Normalized): F108: Sample, PA, Patients107	Abundances (Normalized): F109: Sample, PA, Patients108	Abundances (Normalized): F110: Sample, PA, Patients109	Abundances (Normalized): F111: Sample, PA, Patients110	Abundances (Normalized): F112: Sample, PA, Patients111	Abundances (Normalized): F113: Sample, PA, Patients112	Abundances (Normalized): F114: Sample, PA, Patients113	Abundances (Normalized): F115: Sample, PA, Patients114	Abundances (Normalized): F116: Sample, PA, Patients115	Abundances (Normalized): F117: Sample, PA, Patients116	Abundances (Normalized): F118: Sample, PA, Patients117	Abundances (Normalized): F119: Sample, PA, Patients118	Abundances (Normalized): F120: Sample, PA, Patients119	Abundances (Normalized): F121: Sample, PA, Patients120	Abundances (Normalized): F122: Sample, PA, Patients121	Abundances (Normalized): F123: Sample, PA, Patients122	Abundances (Normalized): F124: Sample, PA, Patients123	Abundances (Normalized): F125: Sample, PA, Patients124	Quan Info	Found in Sample: [S1] F1: Control, Control, Patient01	Found in Sample: [S2] F2: Control, Control, Patient02	Found in Sample: [S3] F3: Control, Control, Patient03	Found in Sample: [S4] F4: Control, Control, Patient04	Found in Sample: [S5] F5: Control, Control, Patient05	Found in Sample: [S6] F6: Control, Control, Patient06	Found in Sample: [S7] F7: Control, Control, Patient07	Found in Sample: [S8] F8: Control, Control, Patient08	Found in Sample: [S9] F9: Control, Control, Patient09	Found in Sample: [S10] F10: Control, Control, Patient10	Found in Sample: [S11] F11: Control, Control, Patient11	Found in Sample: [S12] F12: Sample, CP, Patient12	Found in Sample: [S13] F13: Sample, CP, Patient13	Found in Sample: [S14] F14: Sample, CP, Patient14	Found in Sample: [S15] F15: Sample, CP, Patient15	Found in Sample: [S16] F16: Sample, CP, Patient16	Found in Sample: [S17] F17: Sample, CP, Patient17	Found in Sample: [S18] F18: Sample, CP, Patient18	Found in Sample: [S19] F19: Sample, CP, Patient19	Found in Sample: [S20] F20: Sample, CP, Patient20	Found in Sample: [S21] F21: Sample, CP, Patient21	Found in Sample: [S22] F22: Sample, CP, Patient22	Found in Sample: [S23] F23: Sample, CP, Patient23	Found in Sample: [S24] F24: Sample, IPMN, Patient24	Found in Sample: [S25] F25: Sample, IPMN, Patient25	Found in Sample: [S26] F26: Sample, IPMN, Patient26	Found in Sample: [S27] F27: Sample, IPMN, Patient27	Found in Sample: [S28] F28: Sample, IPMN, Patient28	Found in Sample: [S29] F29: Sample, IPMN, Patient29	Found in Sample: [S30] F30: Sample, IPMN, Patient30	Found in Sample: [S31] F31: Sample, IPMN, Patient31	Found in Sample: [S32] F32: Sample, PA, Patient32	Found in Sample: [S33] F33: Sample, PA, Patient33	Found in Sample: [S34] F34: Sample, PA, Patient34	Found in Sample: [S35] F35: Sample, PA, Patient35	Found in Sample: [S36] F36: Sample, PA, Patient36	Found in Sample: [S37] F37: Sample, PA, Patient37	Found in Sample: [S38] F38: Sample, PA, Patient38	Found in Sample: [S39] F39: Sample, PA, Patient39	Found in Sample: [S40] F40: Sample, PA, Patient40	Found in Sample: [S41] F41: Sample, PA, Patient41	Found in Sample: [S42] F42: Sample, PA, Patient42	Found in Sample: [S43] F43: Sample, PA, Patient43	Found in Sample: [S44] F44: Sample, PA, Patient44	Found in Sample: [S45] F45: Sample, PA, Patient45	Found in Sample: [S46] F46: Sample, PA, Patient46	Found in Sample: [S47] F47: Sample, PA, Patient47	Found in Sample: [S48] F48: Sample, PA, Patient48	Found in Sample: [S49] F49: Sample, PA, Patient49	Found in Sample: [S50] F50: Sample, PA, Patient50	Found in Sample: [S51] F51: Sample, PA, Patient51	Found in Sample: [S52] F52: Sample, PA, Patient52	Found in Sample: [S53] F53: Sample, PA, Patient53	Found in Sample: [S54] F54: Sample, PA, Patient54	Found in Sample: [S55] F55: Sample, PA, Patient55	Found in Sample: [S56] F56: Sample, PA, Patient56	Found in Sample: [S57] F57: Sample, PA, Patient57	Found in Sample: [S58] F58: Sample, PA, Patient58	Found in Sample: [S59] F59: Sample, PA, Patient59	Found in Sample: [S60] F60: Sample, PA, Patient60	Found in Sample: [S61] F61: Sample, PA, Patient61	Found in Sample: [S62] F62: Sample, PA, Patient62	Found in Sample: [S63] F63: Sample, PA, Patient63	Found in Sample: [S64] F64: Sample, PA, Patient64	Found in Sample: [S65] F65: Sample, PA, Patient65	Found in Sample: [S67] F67: Sample, PA, Patient66	Found in Sample: [S68] F68: Sample, PA, Patient67	Found in Sample: [S69] F69: Sample, PA, Patient68	Found in Sample: [S70] F70: Sample, PA, Patient69	Found in Sample: [S71] F71: Sample, PA, Patient70	Found in Sample: [S72] F72: Sample, PA, Patient71	Found in Sample: [S73] F73: Sample, PA, Patient72	Found in Sample: [S74] F74: Sample, PA, Patient73	Found in Sample: [S75] F75: Sample, PA, Patient74	Found in Sample: [S76] F76: Sample, PA, Patient75	Found in Sample: [S77] F77: Sample, PA, Patient76	Found in Sample: [S78] F78: Sample, PA, Patient77	Found in Sample: [S79] F79: Sample, PA, Patient78	Found in Sample: [S80] F80: Sample, PA, Patient79	Found in Sample: [S81] F81: Sample, PA, Patient80	Found in Sample: [S82] F82: Sample, PA, Patient81	Found in Sample: [S83] F83: Sample, PA, Patient82	Found in Sample: [S84] F84: Sample, PA, Patient83	Found in Sample: [S85] F85: Sample, PA, Patient84	Found in Sample: [S86] F86: Sample, PA, Patient85	Found in Sample: [S87] F87: Sample, PA, Patient86	Found in Sample: [S88] F88: Sample, PA, Patient87	Found in Sample: [S89] F89: Sample, PA, Patient88	Found in Sample: [S90] F90: Sample, PA, Patient89	Found in Sample: [S91] F91: Sample, PA, Patient90	Found in Sample: [S92] F92: Sample, PA, Patient91	Found in Sample: [S93] F93: Sample, PA, Patient92	Found in Sample: [S94] F94: Sample, PA, Patient93	Found in Sample: [S95] F95: Sample, PA, Patient94	Found in Sample: [S96] F96: Sample, PA, Patient95	Found in Sample: [S97] F97: Sample, PA, Patient96	Found in Sample: [S98] F98: Sample, PA, Patient97	Found in Sample: [S99] F99: Sample, PA, Patient98	Found in Sample: [S100] F100: Sample, PA, Patient99	Found in Sample: [S101] F101: Sample, PA, Patients100	Found in Sample: [S102] F102: Sample, PA, Patients101	Found in Sample: [S103] F103: Sample, PA, Patients102	Found in Sample: [S104] F104: Sample, PA, Patients103	Found in Sample: [S105] F105: Sample, PA, Patients104	Found in Sample: [S106] F106: Sample, PA, Patients105	Found in Sample: [S107] F107: Sample, PA, Patients106	Found in Sample: [S108] F108: Sample, PA, Patients107	Found in Sample: [S109] F109: Sample, PA, Patients108	Found in Sample: [S110] F110: Sample, PA, Patients109	Found in Sample: [S111] F111: Sample, PA, Patients110	Found in Sample: [S112] F112: Sample, PA, Patients111	Found in Sample: [S113] F113: Sample, PA, Patients112	Found in Sample: [S114] F114: Sample, PA, Patients113	Found in Sample: [S115] F115: Sample, PA, Patients114	Found in Sample: [S116] F116: Sample, PA, Patients115	Found in Sample: [S117] F117: Sample, PA, Patients116	Found in Sample: [S118] F118: Sample, PA, Patients117	Found in Sample: [S119] F119: Sample, PA, Patients118	Found in Sample: [S120] F120: Sample, PA, Patients119	Found in Sample: [S121] F121: Sample, PA, Patients120	Found in Sample: [S122] F122: Sample, PA, Patients121	Found in Sample: [S123] F123: Sample, PA, Patients122	Found in Sample: [S124] F124: Sample, PA, Patients123	Found in Sample: [S125] F125: Sample, PA, Patients124	Off by X	Position in Protein	Confidence (by Search Engine): A5 PMI-Byonic	Confidence (by Search Engine): Sequest HT	Percolator q-Value (by Search Engine): A5 PMI-Byonic	Percolator q-Value (by Search Engine): Sequest HT	Percolator PEP (by Search Engine): A5 PMI-Byonic	Percolator PEP (by Search Engine): Sequest HT	|Log Prob| (by Search Engine): A5 PMI-Byonic	Byonic Score (by Search Engine): A5 PMI-Byonic	Delta Byonic Score (by Search Engine): A5 PMI-Byonic	Delta Mod Score (by Search Engine): A5 PMI-Byonic	PEP 2D (by Search Engine): A5 PMI-Byonic	q-Value 2D (by Search Engine): A5 PMI-Byonic	FDR 2D (by Search Engine): A5 PMI-Byonic	Peptide Group FDR 2D (by Search Engine): A5 PMI-Byonic	PEP 1D (by Search Engine): A5 PMI-Byonic	q-Value 1D (by Search Engine): A5 PMI-Byonic	FDR 1D (by Search Engine): A5 PMI-Byonic	Peptide Group FDR 1D (by Search Engine): A5 PMI-Byonic	XCorr (by Search Engine): Sequest HT	Top Apex RT [min]	Sequence in Protein	Positions in Proteins	Quan Usage
	High	[K].PATPEIQEIVDK.[V]		1	121	P01040	P01040 [11-22]		0	1339.71037	8	0.848732155	0.899524031	0.827809285	6556468.199	6369345.885	5862122.949	5035359.274	9160000.712	9686636.348	1718531.565	3396951.987	1625225.273	3122979.485	1562868.557	1423386.99	8100464.633	5984106.751	5972289.698	1407480.001	9044262.005	1370469.352	2775260.14	1751032.486	9169533.522	3407008.795	1898447.829	6029149.279	2901173.991	10733167.69	553876.4488	2481179.745	2228198.525	5191522.612	5205062.734	3606263.428	4455145.433	29824915.9	7340326.068	5040077.824	6071753.264	4663295.773	8518071.578	4166531.123	1273190.36	5678406.06	2085310.977	1509132.889	11332290.76	6682909.889	8058338.306	4706669.05	2578915.071	11630780.01	563987.4028	1481384.15	1694387.619	6758277.084	403591.7061	1060083.689	2379869.142	7287858.351	631178.7537	4173175.282	2077009.454	41863244.05	1089582.39	6466038.349	3368066.824	3251980.593	2331763.408	3850616.248	5133429.691	1883549.349	9229770.409	1322177.718	8825071.538	4829011.026	3940641.459	59829315.7	14719734.63	5793737.781	5872504.82	13154380.13	4169563.548	4752723.657	1581084.766	4967628.386	488521.1123	2422154.901	218737.9762	1615011.434		913244.5753	2085562.74	7681379.507	2960468.868	235088.0989	1314491.877	1556059.292	5365001.864	1194386.484	148992.6242	1772635.699	2822786.987	3057506.454	215527.1758	4490236.755	809624.7044	2266729.269	324791.4944	6902477.32	2089964.028	2350628.892	422324.1889	2637701.338	390026.5373	4861777.692	2500881.184	1136912.004	2587503.086	2297318.656	1460210	5554412.067	141404.0151	2230918.57	1919281.186	2169030.666		High	High	High	High	High	High	High	High	High	High	High	High	High	Peak Found	High	High	High	High	High	High	High	High	High	High	High	High	High	High	High	High	High	High	High	High	High	High	High	High	High	High	High	High	High	High	Peak Found	High	High	High	Peak Found	High	Peak Found	Peak Found	High	Peak Found	Peak Found	High	High	High	Peak Found	Peak Found	High	High	High	High	High	High	High	High	High	High	High	High	High	High	High	High	High	High	High	Peak Found	High	High	Peak Found	High	Peak Found	Peak Found	Peak Found	Peak Found	Not Found	Peak Found	Peak Found	High	Peak Found	Peak Found	Peak Found	Peak Found	Peak Found	Peak Found	Peak Found	Peak Found	Peak Found	Peak Found	Peak Found	High	High	Peak Found	Peak Found	High	Peak Found	Peak Found	Peak Found	High	Peak Found	Peak Found	Peak Found	Peak Found	Peak Found	Peak Found	Peak Found	Peak Found	Peak Found	High	Peak Found	Peak Found	0	11	High	n/a					11.64	812.4	612.8	612.8	2.26536E-12	3.58463E-13	0	0	2.09162E-11	3.27028E-12	0	0		47.68	K.PATPEIQEIVDK.V	[11-22]	Used
	High	[K].SLPGQNEDLVLTGYQVDK.[N]		1	84	P01040	P01040 [72-89]		0	1975.99711	0	0.479248596	0.94184054	0.992746296	358698.876	221015.09	368415.893	338259.0978	728854.9844	703155.0996		121639.8422	58026.55227	54395.38087	79867.91217	54709.63062	286231.0109			101252.2693	172623.0002	9446.009812	35533.62218	41310.14495	130392.6112	34901.38995	22608.41814	255712.7039		504890.0773		58016.04338	311135.9246	375592.8608	622163.0561	567244.2549	216130.8147		4168076.319	539795.9713	1000609.79	192111.0065	1295350.276	502973.1278	139736.109	347045.0532		603277.809		252576.3197	49752.6567	263454.5269	188192.1469	1431436.791	93417.00492	577005.1715	438751.8017	243707.3329	210506.622	313484.6555	177252.9181	414527.6533	619114.1979	814132.1609	160964.1802	327009.3406	248896.8935	543695.5313	51409.45492	405562.5645	295141.7827	244385.3674	223207.9007	99680.77546	466872.1551	218628.5069	380756.9947	1182325.159	36539.13663	6243042.764	434891.812	712714.3863	248531.0955	2643537.465	468471.7239	1074148.519	359424.6019	594565.1231	219937.8438	426782.1908	336159.6284	397126.1921	480280.3038	1326725.892	864586.6766	3947880.421	156070.425	167964.7451	93917.61947	4809548.521	9420631.403	1127881.502	263421.7072	1862565.299		59115.80948	88251.31109	1040447.217			77978.98109	105644.9026		236787.6403	45123.08599		187187.2144	78856.5291	34291.851	47737.55297	1201518.691	190383.6719	381608.734	451419.2204	621526.7396	251768.7524	73469.3118	233418.7756		Peak Found	Peak Found	Peak Found	Peak Found	High	Peak Found	Not Found	High	High	Peak Found	High	Peak Found	Peak Found	Not Found	Not Found	Peak Found	Peak Found	Peak Found	High	Peak Found	High	Peak Found	Peak Found	Peak Found	High	High	Not Found	Peak Found	Peak Found	High	High	High	High	Not Found	High	Peak Found	High	Peak Found	High	Peak Found	Peak Found	Peak Found	Not Found	Peak Found	Not Found	Peak Found	Peak Found	Peak Found	Peak Found	Peak Found	High	High	Peak Found	Peak Found	High	Peak Found	Peak Found	Peak Found	High	Peak Found	High	Peak Found	High	High	Peak Found	High	High	Peak Found	Peak Found	Peak Found	Peak Found	High	High	Peak Found	High	High	High	Peak Found	Peak Found	High	Peak Found	High	Peak Found	Peak Found	High	Peak Found	High	High	Peak Found	High	High	Peak Found	High	Peak Found	Peak Found	High	High	High	Peak Found	High	Not Found	Peak Found	Peak Found	Peak Found	Not Found	Not Found	Peak Found	Peak Found	Not Found	Peak Found	Peak Found	Not Found	Peak Found	Peak Found	Peak Found	Peak Found	Peak Found	Peak Found	Peak Found	Peak Found	Peak Found	Peak Found	Peak Found	Peak Found	0	0	High	High		0.00001637		0.00000154	9.2	697.4	606	606	6.30899E-10	8.82433E-11	0	0	5.82514E-09	8.74144E-10	0	0	3.88	56.41	K.SLPGQNEDLVLTGYQVDK.N	[72-89]	Used
	High	[K].TQVVAGTNYYIK.[V]		1	99	P01040	P01040 [45-56]		0	1356.71579	6	0.614259221	0.500883321	0.880687022	4159441.765	3194978.139	3151335.454	3704621.473	4768477.362	5436716.287	928130.3301	1899829.947	746612.4001	507719.862	672071.2282	850531.8851	3111951.808	6080268.801	1534313.524	302338.2519	2255957.118	269559.6484	1063517.409	900934.3794	1611249.774	1009607.833	1378972.946	678759.7208	2303186.865	3478897.655	93123.72168	937254.4199	1339831.615	1973352.37	1338460.058	382140.9772	1579596.882	9367079.153		467128.0334	5004219.74	1123624.805	1493916.344	2980544.566		442932.5216	616753.209	983119.7619	2509782.872	2051192.372	1998780.501	1327048.863	908336.5895	6149738.518	904809.7185	1290483.402	1286941.044	3154986.418	427725.1368	177319.818	311681.4663	936102.4346	1055745.156	1515085.563	1801003.941	4540876.035	694752.9393	2128309.905	2822697.874	1255618.349	2731390.427	1355712.419	2486842.832	1446517.746	4980218.794		829762.8194	579499.1476	1516795.665	7539476.943	1826834.968	3097099.6	1492497.68	7821269.419	2144788.439	1846097.668	1030459.4	1327022.614	1556957.942	3038130.684	1333581.802	2989367.658	1949158.315	1531207.248	2885342.843	3588681.213	2073655.801	722706.3906	3182846.188	7974670.088	4653031.186	1631683.659	8681741.594	1973274.664	2713164.269	3929185.255	1616907.661	2347616.439	2998785.591	7487584.363	1161323.078	2362822.16	2949292.417	1937362.402	2905269.908	2467372.968	1715506.648	3771225.38	2369706.857	2302297.994	2547962.959	1586338.125	1974126.567	2728578.944	3076503.743	3389949.571	2691461.942	3205508.763		High	High	Peak Found	Peak Found	Peak Found	High	Peak Found	High	High	Peak Found	High	High	Peak Found	Peak Found	Peak Found	Peak Found	High	High	Peak Found	High	High	Peak Found	High	Peak Found	High	Peak Found	Peak Found	High	High	High	Peak Found	Peak Found	High	Peak Found	Peak Found	Peak Found	Peak Found	Peak Found	High	Peak Found	Peak Found	Peak Found	Peak Found	High	Peak Found	High	Peak Found	High	Peak Found	High	Peak Found	Peak Found	High	High	High	Peak Found	High	High	Peak Found	High	High	Peak Found	High	Peak Found	High	Peak Found	High	High	High	High	High	High	High	Peak Found	Peak Found	Peak Found	High	Peak Found	Peak Found	High	High	Peak Found	Peak Found	High	Peak Found	Peak Found	Peak Found	Peak Found	Peak Found	Peak Found	Peak Found	Peak Found	High	Peak Found	High	Peak Found	Peak Found	Peak Found	Peak Found	Peak Found	Peak Found	Peak Found	Peak Found	High	High	Peak Found	Peak Found	High	High	Peak Found	Peak Found	Peak Found	Peak Found	High	High	Peak Found	High	High	Peak Found	High	Peak Found	High	Peak Found	Peak Found	0	45	High	High		0.00001637		0.000009875	5.63	562.6	374.7	374.7	2.34343E-06	3.04297E-07	0	0	2.1637E-05	3.13804E-05	2.44502E-05	0.00031211	2.52	42.67	K.TQVVAGTNYYIK.V	[45-56]	Used
	High	[K].VKPQLEEK.[T]		1	175	P01040	P01040 [23-30]		0	970.55677	3	0.77627524	0.946340167	0.948534238	29169743.3	12402874.56	19264872.63	12831922.33		22777403.78	15166335.32	19747398.34	10837493.95	11963928.99	18656686.98	3991223.018	11760381.35	8045252.322	11148302.29	4506941.121	20301425.32	9593076.019	8636521.473	5067269.38	15689815.39	10150728.52	6795275.817	16285283.85	22544522.94	27972039.76	6646566.831	7885714.084	12327290.54	18750498.02	19461499.79	14100831.7	22397156.16	1918727803	13339367.29	8325244.365	126793644.1	8132945.414	49318615.35	7524313.006	1471709.121	7038280.892	4675379.384	6128891.678		11452477.17	11038873.32	10282694.48	3769484.884	18601345.9		7848676.34	4790939.103	5203797.932	2708391.79	2116550.043	7240188.277	7984770.683	10368002.55	12115482.98	17048643.04	35385594.78	3095378.482	12785220.6	17837459.23	9340985.198	12585088.35	10273860.23	8402473.389	4330618.613	18054316.02	7264716.881	20658358.83	18184331.27	11072382.12	474062274.3	37691417.88	9401492.82		6307335.468	21561871.57	11246237.8	12758083.54	10443776.62	5003799.976	26881917.96	12054453.2	5687217.431	16909250.3	1776178.285	13675083.06	9050236.328	7980386.358	1530582.556	25260152.91	18122024.69	16204531.72	17489438.85	37688457.38	7181468.333	7266525.159	1289376.366	6864059.202	27053660.03	9173907.737		5941148.641	6080013.286	3156530.686	5505060.872		513839.725	4954699.727	510294.023	3159475.129	5697461.239	2136579.782	3027502.617	6793280.687	2735173.508	13308414.17	5016548.056	3845533.122	9829014.937		High	High	High	High	High	High	High	High	High	High	High	High	High	High	High	High	High	Peak Found	High	High	High	High	Peak Found	High	High	High	High	High	High	High	High	High	High	High	High	High	High	High	High	High	High	High	High	High	High	High	Peak Found	High	Peak Found	High	Peak Found	High	High	High	Peak Found	Peak Found	High	High	High	High	Peak Found	High	Peak Found	High	High	High	High	High	High	High	High	High	High	High	High	High	High	High	Peak Found	High	High	Peak Found	High	High	Peak Found	Peak Found	Peak Found	Peak Found	Peak Found	Peak Found	Peak Found	Peak Found	Peak Found	Peak Found	Peak Found	Peak Found	Peak Found	Peak Found	Peak Found	Peak Found	Peak Found	Peak Found	Peak Found	Peak Found	Peak Found	Peak Found	Peak Found	Peak Found	High	Peak Found	Peak Found	Peak Found	Peak Found	Peak Found	Peak Found	Peak Found	Peak Found	High	Peak Found	Peak Found	Peak Found	Peak Found	Peak Found	Peak Found	0	0	High	High		0.001005		0.009496	2.27	363.5	229.3	229.3	0.005392749	0.000212665	0.000212539	0.001193317	0.049592461	0.000564098	0.000563474	0.003945638	1.51	20.61	K.VKPQLEEK.T	[23-30]	Used
	High	[K].LEAVQYK.[T]		1	200	P01040	P01040 [38-44]		0	850.46689	6	0.850244031	0.880193056	0.998003198	22513944.01	16434266.04	22686430.01	13134980.04	60215868.38	36101654.3	18168494.91	20470195.61	9912739.707	11375515.89	8815607.649	8203701.519	18908527.63	41099887.42	78468071.36	6711712.493	39631352.29	6558345.863	7283130.561	7176285.967	13351115.75	15170041.39	8645708.51	12004717.68	15003921.65	29344160.34	10219644.1	9268310.423	13425465.54	14787765.02	12409761.23	14071613.32	14945298.35	3195614.935	33807329.79	12710902.77		11308208.31	33772645.86	12593014.14	1681814.155	17375455.59	11026882.52	8176725.413	25433947.47	11255316.96	10731629.1	13241277.15	9963756.064	19621076.68	6033546.634	11956121.86	5359387.58	9806011.258	3976390.214	4214846.63	27554102.34	12885535.38	5061561.556	7883183.896	10260586.95	48280826.14	5876566.555	15467436.96	13839087.95	11406302.82	9329265.558	12901353.49	15332112.82	7619117.04	33359589.24	10960652.69	50384674.25	20559546.96	9780278.621	1969731.141	41430182.92	20275279.95	59772147.93	34501995.36	16979201.02	167275.7743	16582627.32	8964296.344		6031262.584	9914962.905	1915437.836		516982.7923	16100639.94			232302.0142	12536254.39			2176535.508		237309.5966	8212359.954	13683859.66	7351125.959	12376789.41	8850940.031	20706715.52	5518873.401	18278220.46	14236514.63	8942021.586	3167327.875	9012917.11	9383512.736	19216517.68	10365163.6	10425644.51	13292335.01	6212236.281	14895242.5	18847343.66	11912718.4	8540158.459	12097489.28	21023075.68		High	High	High	High	High	High	High	High	High	High	High	High	High	High	High	High	High	Peak Found	High	High	High	High	High	High	High	High	High	High	High	High	High	High	High	Peak Found	High	Peak Found	High	High	High	High	High	High	Peak Found	Peak Found	Peak Found	High	High	High	High	High	High	High	High	High	Peak Found	High	Peak Found	High	High	Peak Found	High	High	High	High	High	High	High	High	High	High	High	High	High	High	High	High	High	High	Peak Found	High	High	Peak Found	High	High	Not Found	Peak Found	Peak Found	Peak Found	Peak Found	Peak Found	Peak Found	Not Found	Peak Found	Peak Found	Peak Found	Peak Found	Not Found	Peak Found	Peak Found	Peak Found	High	Peak Found	High	Peak Found	Peak Found	Peak Found	Peak Found	High	High	High	High	Peak Found	High	High	High	High	High	High	High	High	Peak Found	High	Peak Found	High	0	38	High	High		0.0001035		0.0007893	1.78	426.3	60.4	60.4	0.0166954	0.001167775	0.001166867	0.002885572	0.1520595	0.004036857	0.004036782	0.017578554	1.75	28.61	K.LEAVQYK.T	[38-44]	Used
	High	[M].IPGGLSEAK.[P]		1	46	P01040	P01040 [2-10]		0	871.48836	4	0.815318625	0.817144804	0.995595975	81635641.69	28695850.67	33222824.09	24987496.83	150833073.9	30841382.09	12530967.6	34952258.39	16763007.7	25517272.54	22044707.81	9960092.338	50058324.52	104784050.2	43299557.74	7456396.703	27299039.59	15873774.29	12227955.49	7887177.727	18170305.82	18676808.56	7832226.148	132391946.9	28821823.97	35950309.13	9856257.238	13807162.78	13193690.05	17794723.95	21484878.88	16266310.1	27361631.21		69831614.21	183682105.3		51822559.54	93378963.4	55615218.36	9146010.909	42007557.88	21131894.66	17698189.64	158273140.3	26972705.56	23977325.49	23168094.66	27022552.35	19313150.36	5584085.513	16601014.87	4073106.427	39950423.05	3107941.089	12327567.35	10331444.97	13419461.7	3444049.569	9944646.579	16528232	152858467.9	39207104.14	7111888.024	12490826.87	16319532.25	19098014.93	33454889.71	31237247.14	22465930.87	154991384.4	9446203.071	48863000.62	47532866.73	31733185.67		68290785.71	100323525.7	121416220.4	108520184.9	38926630.54	1732210.559	22150129.02	5208654.014	1182477.542	2309457.273	8029615.995	562278.2977		305957.7389			1433309.434		7357189.892	103816.7121					16243700.81	19434304.63	10822643.23	31302585.76	19708719.47	59785824.09	1746426.147	14031499.73	16837419.37	15338972.25	8704055.198	13879947.65	7571681.918	17505277.77	13893281.67	10981381.92	19256362.46	19437426.25	15072288.89	22843423.5	9828970.7	19257578.16	11633031.08	22301867.32		Peak Found	Peak Found	Peak Found	Peak Found	Peak Found	High	High	Peak Found	Peak Found	Peak Found	High	Peak Found	Peak Found	Peak Found	Peak Found	Peak Found	Peak Found	Peak Found	Peak Found	High	Peak Found	Peak Found	High	Peak Found	Peak Found	Peak Found	High	Peak Found	High	Peak Found	High	Peak Found	Peak Found	Peak Found	High	Peak Found	High	Peak Found	High	Peak Found	High	High	Peak Found	Peak Found	Peak Found	Peak Found	Peak Found	Peak Found	Peak Found	Peak Found	High	High	High	Peak Found	High	Peak Found	Peak Found	Peak Found	High	Peak Found	Peak Found	Peak Found	Peak Found	High	High	High	High	Peak Found	High	High	Peak Found	Peak Found	Peak Found	High	High	High	High	Peak Found	Peak Found	Peak Found	Peak Found	Peak Found	Peak Found	Peak Found	Peak Found	Peak Found	Peak Found	Peak Found	Not Found	Peak Found	Peak Found	Not Found	Peak Found	Not Found	Peak Found	Peak Found	Not Found	Not Found	Not Found	Not Found	Peak Found	Peak Found	Peak Found	Peak Found	Peak Found	Peak Found	Peak Found	Peak Found	Peak Found	Peak Found	Peak Found	Peak Found	High	Peak Found	Peak Found	Peak Found	Peak Found	Peak Found	High	Peak Found	Peak Found	Peak Found	Peak Found	Peak Found	0	2	High	n/a					1.52	278.8	56.5	56.5	0.030157728	0.002583189	0.002582335	0.004711316	0.270799738	0.01217938	0.012179289	0.046257432		28.87	M.IPGGLSEAK.P	[2-10]	Used
Q6KB66	KRT80	Keratin, type II cytoskeletal 80 [OS=Homo sapiens]	n/a	High		0	53	632	26	452	50.5	5.67	560.83	cell death;regulation of biological process;transport	cytoplasm;cytoskeleton;cytosol	protein binding;structural molecule activity;transporter activity	Pf00038, Pf01496, Pf05557, Pf12128, Pf13166	144501	12	ENSG00000167767.13		Formation of the cornified envelope		3	0	29991530.19	37730897.11	28822729.95	15921578.12	28169898.72	33068307.93	23359472.62	34801286.71	23806461.29	16248454	18951523.88	16528732.66	47084472.78	102741776	52647437.02	14732990.38	34748133.97	20784592.41	14388472.63	15551822.36	36770960.8	30353704.19	18270036.06	74381896.28	32868847.97	33102173.58	20929012.53	43314303.17	26220050.82	30961771.75	61564506.93	34419785.39	34278322.44	146372617.3	91394090.62	38746515.06	61486893.81	20826650.45	72136558.83	31049175.65	4292036.721	22001926.63	42680086.64	25955385.52	119368903.9	61777109.66	26591960.99	30657703.54	19549785.16	51915127.24	11922069.31	26369441.75	25608154.2	32487048.67	9096653.481	19470075.45	40200139.1	15024158.25	8828856.339	25584863.54	21497271.31	146318988	22192606.43	29473491.82	25272909.97	14325279.36	32814754.03	57218455.96	46431557.98	26666104.15	34799802.66	12882283.79	47584032.45	44624892.88	16453416.94	96691178.81	89377268.94	86580469.88	46353874.44	25871032.65	45693411.35	15843649.93	32090432.34	34588328.05	20064682	22620407.27	28486661.81	13530394.77	22762386	23582389.34	23025864.92	38930569.67	18893022.64	1664622.469	41879267.83	43110037.12	39844081.46	26652946.14	9353948.187	10288928.88	57150250.62	24194183.6	12075703.06	35193669.87	47583856.72	77974648.92	6232854.354	48342766.27	25027437.53	70247445.81	8512604.315	46080149.7	17624796.26	33534951.83	47099121.66	53550106.29	34212273.62	12614683.62	33563318.24	37123167.03	27136107.86	54392169.08	16645167.51	24110212.79	High	High	High	High	High	High	High	High	High	High	Peak Found	High	High	Peak Found	High	High	High	Peak Found	High	High	High	Peak Found	High	High	High	High	High	High	High	High	High	High	High	Peak Found	High	High	High	High	High	High	High	High	Peak Found	Peak Found	Peak Found	High	High	High	Peak Found	High	High	High	High	High	High	High	Peak Found	High	High	High	High	High	High	High	High	High	High	High	High	High	High	High	High	High	High	High	High	High	Peak Found	High	Peak Found	Peak Found	Peak Found	Peak Found	High	High	High	Peak Found	Peak Found	Peak Found	High	Peak Found	High	High	High	Peak Found	High	High	Peak Found	High	High	High	High	High	High	High	High	High	High	High	Peak Found	High	High	High	High	High	High	High	High	High	Peak Found	High	High	High	36.16	0.007633588	2
	Confidence	Annotated Sequence	Modifications	# Protein Groups	# PSMs	Master Protein Accessions	Positions in Master Proteins	Modifications in Master Proteins	# Missed Cleavages	Theo. MH+ [Da]	# Razor Quan Results	Abundance Ratio Adj. P-Value: (CP, Sample) / (Control, Control)	Abundance Ratio Adj. P-Value: (IPMN, Sample) / (Control, Control)	Abundance Ratio Adj. P-Value: (PA, Sample) / (Control, Control)	Abundances (Normalized): F1: Control, Control, Patient01	Abundances (Normalized): F2: Control, Control, Patient02	Abundances (Normalized): F3: Control, Control, Patient03	Abundances (Normalized): F4: Control, Control, Patient04	Abundances (Normalized): F5: Control, Control, Patient05	Abundances (Normalized): F6: Control, Control, Patient06	Abundances (Normalized): F7: Control, Control, Patient07	Abundances (Normalized): F8: Control, Control, Patient08	Abundances (Normalized): F9: Control, Control, Patient09	Abundances (Normalized): F10: Control, Control, Patient10	Abundances (Normalized): F11: Control, Control, Patient11	Abundances (Normalized): F12: Sample, CP, Patient12	Abundances (Normalized): F13: Sample, CP, Patient13	Abundances (Normalized): F14: Sample, CP, Patient14	Abundances (Normalized): F15: Sample, CP, Patient15	Abundances (Normalized): F16: Sample, CP, Patient16	Abundances (Normalized): F17: Sample, CP, Patient17	Abundances (Normalized): F18: Sample, CP, Patient18	Abundances (Normalized): F19: Sample, CP, Patient19	Abundances (Normalized): F20: Sample, CP, Patient20	Abundances (Normalized): F21: Sample, CP, Patient21	Abundances (Normalized): F22: Sample, CP, Patient22	Abundances (Normalized): F23: Sample, CP, Patient23	Abundances (Normalized): F24: Sample, IPMN, Patient24	Abundances (Normalized): F25: Sample, IPMN, Patient25	Abundances (Normalized): F26: Sample, IPMN, Patient26	Abundances (Normalized): F27: Sample, IPMN, Patient27	Abundances (Normalized): F28: Sample, IPMN, Patient28	Abundances (Normalized): F29: Sample, IPMN, Patient29	Abundances (Normalized): F30: Sample, IPMN, Patient30	Abundances (Normalized): F31: Sample, IPMN, Patient31	Abundances (Normalized): F32: Sample, PA, Patient32	Abundances (Normalized): F33: Sample, PA, Patient33	Abundances (Normalized): F34: Sample, PA, Patient34	Abundances (Normalized): F35: Sample, PA, Patient35	Abundances (Normalized): F36: Sample, PA, Patient36	Abundances (Normalized): F37: Sample, PA, Patient37	Abundances (Normalized): F38: Sample, PA, Patient38	Abundances (Normalized): F39: Sample, PA, Patient39	Abundances (Normalized): F40: Sample, PA, Patient40	Abundances (Normalized): F41: Sample, PA, Patient41	Abundances (Normalized): F42: Sample, PA, Patient42	Abundances (Normalized): F43: Sample, PA, Patient43	Abundances (Normalized): F44: Sample, PA, Patient44	Abundances (Normalized): F45: Sample, PA, Patient45	Abundances (Normalized): F46: Sample, PA, Patient46	Abundances (Normalized): F47: Sample, PA, Patient47	Abundances (Normalized): F48: Sample, PA, Patient48	Abundances (Normalized): F49: Sample, PA, Patient49	Abundances (Normalized): F50: Sample, PA, Patient50	Abundances (Normalized): F51: Sample, PA, Patient51	Abundances (Normalized): F52: Sample, PA, Patient52	Abundances (Normalized): F53: Sample, PA, Patient53	Abundances (Normalized): F54: Sample, PA, Patient54	Abundances (Normalized): F55: Sample, PA, Patient55	Abundances (Normalized): F56: Sample, PA, Patient56	Abundances (Normalized): F57: Sample, PA, Patient57	Abundances (Normalized): F58: Sample, PA, Patient58	Abundances (Normalized): F59: Sample, PA, Patient59	Abundances (Normalized): F60: Sample, PA, Patient60	Abundances (Normalized): F61: Sample, PA, Patient61	Abundances (Normalized): F62: Sample, PA, Patient62	Abundances (Normalized): F63: Sample, PA, Patient63	Abundances (Normalized): F64: Sample, PA, Patient64	Abundances (Normalized): F65: Sample, PA, Patient65	Abundances (Normalized): F67: Sample, PA, Patient66	Abundances (Normalized): F68: Sample, PA, Patient67	Abundances (Normalized): F69: Sample, PA, Patient68	Abundances (Normalized): F70: Sample, PA, Patient69	Abundances (Normalized): F71: Sample, PA, Patient70	Abundances (Normalized): F72: Sample, PA, Patient71	Abundances (Normalized): F73: Sample, PA, Patient72	Abundances (Normalized): F74: Sample, PA, Patient73	Abundances (Normalized): F75: Sample, PA, Patient74	Abundances (Normalized): F76: Sample, PA, Patient75	Abundances (Normalized): F77: Sample, PA, Patient76	Abundances (Normalized): F78: Sample, PA, Patient77	Abundances (Normalized): F79: Sample, PA, Patient78	Abundances (Normalized): F80: Sample, PA, Patient79	Abundances (Normalized): F81: Sample, PA, Patient80	Abundances (Normalized): F82: Sample, PA, Patient81	Abundances (Normalized): F83: Sample, PA, Patient82	Abundances (Normalized): F84: Sample, PA, Patient83	Abundances (Normalized): F85: Sample, PA, Patient84	Abundances (Normalized): F86: Sample, PA, Patient85	Abundances (Normalized): F87: Sample, PA, Patient86	Abundances (Normalized): F88: Sample, PA, Patient87	Abundances (Normalized): F89: Sample, PA, Patient88	Abundances (Normalized): F90: Sample, PA, Patient89	Abundances (Normalized): F91: Sample, PA, Patient90	Abundances (Normalized): F92: Sample, PA, Patient91	Abundances (Normalized): F93: Sample, PA, Patient92	Abundances (Normalized): F94: Sample, PA, Patient93	Abundances (Normalized): F95: Sample, PA, Patient94	Abundances (Normalized): F96: Sample, PA, Patient95	Abundances (Normalized): F97: Sample, PA, Patient96	Abundances (Normalized): F98: Sample, PA, Patient97	Abundances (Normalized): F99: Sample, PA, Patient98	Abundances (Normalized): F100: Sample, PA, Patient99	Abundances (Normalized): F101: Sample, PA, Patients100	Abundances (Normalized): F102: Sample, PA, Patients101	Abundances (Normalized): F103: Sample, PA, Patients102	Abundances (Normalized): F104: Sample, PA, Patients103	Abundances (Normalized): F105: Sample, PA, Patients104	Abundances (Normalized): F106: Sample, PA, Patients105	Abundances (Normalized): F107: Sample, PA, Patients106	Abundances (Normalized): F108: Sample, PA, Patients107	Abundances (Normalized): F109: Sample, PA, Patients108	Abundances (Normalized): F110: Sample, PA, Patients109	Abundances (Normalized): F111: Sample, PA, Patients110	Abundances (Normalized): F112: Sample, PA, Patients111	Abundances (Normalized): F113: Sample, PA, Patients112	Abundances (Normalized): F114: Sample, PA, Patients113	Abundances (Normalized): F115: Sample, PA, Patients114	Abundances (Normalized): F116: Sample, PA, Patients115	Abundances (Normalized): F117: Sample, PA, Patients116	Abundances (Normalized): F118: Sample, PA, Patients117	Abundances (Normalized): F119: Sample, PA, Patients118	Abundances (Normalized): F120: Sample, PA, Patients119	Abundances (Normalized): F121: Sample, PA, Patients120	Abundances (Normalized): F122: Sample, PA, Patients121	Abundances (Normalized): F123: Sample, PA, Patients122	Abundances (Normalized): F124: Sample, PA, Patients123	Abundances (Normalized): F125: Sample, PA, Patients124	Quan Info	Found in Sample: [S1] F1: Control, Control, Patient01	Found in Sample: [S2] F2: Control, Control, Patient02	Found in Sample: [S3] F3: Control, Control, Patient03	Found in Sample: [S4] F4: Control, Control, Patient04	Found in Sample: [S5] F5: Control, Control, Patient05	Found in Sample: [S6] F6: Control, Control, Patient06	Found in Sample: [S7] F7: Control, Control, Patient07	Found in Sample: [S8] F8: Control, Control, Patient08	Found in Sample: [S9] F9: Control, Control, Patient09	Found in Sample: [S10] F10: Control, Control, Patient10	Found in Sample: [S11] F11: Control, Control, Patient11	Found in Sample: [S12] F12: Sample, CP, Patient12	Found in Sample: [S13] F13: Sample, CP, Patient13	Found in Sample: [S14] F14: Sample, CP, Patient14	Found in Sample: [S15] F15: Sample, CP, Patient15	Found in Sample: [S16] F16: Sample, CP, Patient16	Found in Sample: [S17] F17: Sample, CP, Patient17	Found in Sample: [S18] F18: Sample, CP, Patient18	Found in Sample: [S19] F19: Sample, CP, Patient19	Found in Sample: [S20] F20: Sample, CP, Patient20	Found in Sample: [S21] F21: Sample, CP, Patient21	Found in Sample: [S22] F22: Sample, CP, Patient22	Found in Sample: [S23] F23: Sample, CP, Patient23	Found in Sample: [S24] F24: Sample, IPMN, Patient24	Found in Sample: [S25] F25: Sample, IPMN, Patient25	Found in Sample: [S26] F26: Sample, IPMN, Patient26	Found in Sample: [S27] F27: Sample, IPMN, Patient27	Found in Sample: [S28] F28: Sample, IPMN, Patient28	Found in Sample: [S29] F29: Sample, IPMN, Patient29	Found in Sample: [S30] F30: Sample, IPMN, Patient30	Found in Sample: [S31] F31: Sample, IPMN, Patient31	Found in Sample: [S32] F32: Sample, PA, Patient32	Found in Sample: [S33] F33: Sample, PA, Patient33	Found in Sample: [S34] F34: Sample, PA, Patient34	Found in Sample: [S35] F35: Sample, PA, Patient35	Found in Sample: [S36] F36: Sample, PA, Patient36	Found in Sample: [S37] F37: Sample, PA, Patient37	Found in Sample: [S38] F38: Sample, PA, Patient38	Found in Sample: [S39] F39: Sample, PA, Patient39	Found in Sample: [S40] F40: Sample, PA, Patient40	Found in Sample: [S41] F41: Sample, PA, Patient41	Found in Sample: [S42] F42: Sample, PA, Patient42	Found in Sample: [S43] F43: Sample, PA, Patient43	Found in Sample: [S44] F44: Sample, PA, Patient44	Found in Sample: [S45] F45: Sample, PA, Patient45	Found in Sample: [S46] F46: Sample, PA, Patient46	Found in Sample: [S47] F47: Sample, PA, Patient47	Found in Sample: [S48] F48: Sample, PA, Patient48	Found in Sample: [S49] F49: Sample, PA, Patient49	Found in Sample: [S50] F50: Sample, PA, Patient50	Found in Sample: [S51] F51: Sample, PA, Patient51	Found in Sample: [S52] F52: Sample, PA, Patient52	Found in Sample: [S53] F53: Sample, PA, Patient53	Found in Sample: [S54] F54: Sample, PA, Patient54	Found in Sample: [S55] F55: Sample, PA, Patient55	Found in Sample: [S56] F56: Sample, PA, Patient56	Found in Sample: [S57] F57: Sample, PA, Patient57	Found in Sample: [S58] F58: Sample, PA, Patient58	Found in Sample: [S59] F59: Sample, PA, Patient59	Found in Sample: [S60] F60: Sample, PA, Patient60	Found in Sample: [S61] F61: Sample, PA, Patient61	Found in Sample: [S62] F62: Sample, PA, Patient62	Found in Sample: [S63] F63: Sample, PA, Patient63	Found in Sample: [S64] F64: Sample, PA, Patient64	Found in Sample: [S65] F65: Sample, PA, Patient65	Found in Sample: [S67] F67: Sample, PA, Patient66	Found in Sample: [S68] F68: Sample, PA, Patient67	Found in Sample: [S69] F69: Sample, PA, Patient68	Found in Sample: [S70] F70: Sample, PA, Patient69	Found in Sample: [S71] F71: Sample, PA, Patient70	Found in Sample: [S72] F72: Sample, PA, Patient71	Found in Sample: [S73] F73: Sample, PA, Patient72	Found in Sample: [S74] F74: Sample, PA, Patient73	Found in Sample: [S75] F75: Sample, PA, Patient74	Found in Sample: [S76] F76: Sample, PA, Patient75	Found in Sample: [S77] F77: Sample, PA, Patient76	Found in Sample: [S78] F78: Sample, PA, Patient77	Found in Sample: [S79] F79: Sample, PA, Patient78	Found in Sample: [S80] F80: Sample, PA, Patient79	Found in Sample: [S81] F81: Sample, PA, Patient80	Found in Sample: [S82] F82: Sample, PA, Patient81	Found in Sample: [S83] F83: Sample, PA, Patient82	Found in Sample: [S84] F84: Sample, PA, Patient83	Found in Sample: [S85] F85: Sample, PA, Patient84	Found in Sample: [S86] F86: Sample, PA, Patient85	Found in Sample: [S87] F87: Sample, PA, Patient86	Found in Sample: [S88] F88: Sample, PA, Patient87	Found in Sample: [S89] F89: Sample, PA, Patient88	Found in Sample: [S90] F90: Sample, PA, Patient89	Found in Sample: [S91] F91: Sample, PA, Patient90	Found in Sample: [S92] F92: Sample, PA, Patient91	Found in Sample: [S93] F93: Sample, PA, Patient92	Found in Sample: [S94] F94: Sample, PA, Patient93	Found in Sample: [S95] F95: Sample, PA, Patient94	Found in Sample: [S96] F96: Sample, PA, Patient95	Found in Sample: [S97] F97: Sample, PA, Patient96	Found in Sample: [S98] F98: Sample, PA, Patient97	Found in Sample: [S99] F99: Sample, PA, Patient98	Found in Sample: [S100] F100: Sample, PA, Patient99	Found in Sample: [S101] F101: Sample, PA, Patients100	Found in Sample: [S102] F102: Sample, PA, Patients101	Found in Sample: [S103] F103: Sample, PA, Patients102	Found in Sample: [S104] F104: Sample, PA, Patients103	Found in Sample: [S105] F105: Sample, PA, Patients104	Found in Sample: [S106] F106: Sample, PA, Patients105	Found in Sample: [S107] F107: Sample, PA, Patients106	Found in Sample: [S108] F108: Sample, PA, Patients107	Found in Sample: [S109] F109: Sample, PA, Patients108	Found in Sample: [S110] F110: Sample, PA, Patients109	Found in Sample: [S111] F111: Sample, PA, Patients110	Found in Sample: [S112] F112: Sample, PA, Patients111	Found in Sample: [S113] F113: Sample, PA, Patients112	Found in Sample: [S114] F114: Sample, PA, Patients113	Found in Sample: [S115] F115: Sample, PA, Patients114	Found in Sample: [S116] F116: Sample, PA, Patients115	Found in Sample: [S117] F117: Sample, PA, Patients116	Found in Sample: [S118] F118: Sample, PA, Patients117	Found in Sample: [S119] F119: Sample, PA, Patients118	Found in Sample: [S120] F120: Sample, PA, Patients119	Found in Sample: [S121] F121: Sample, PA, Patients120	Found in Sample: [S122] F122: Sample, PA, Patients121	Found in Sample: [S123] F123: Sample, PA, Patients122	Found in Sample: [S124] F124: Sample, PA, Patients123	Found in Sample: [S125] F125: Sample, PA, Patients124	Off by X	Position in Protein	Confidence (by Search Engine): A5 PMI-Byonic	Confidence (by Search Engine): Sequest HT	Percolator q-Value (by Search Engine): A5 PMI-Byonic	Percolator q-Value (by Search Engine): Sequest HT	Percolator PEP (by Search Engine): A5 PMI-Byonic	Percolator PEP (by Search Engine): Sequest HT	|Log Prob| (by Search Engine): A5 PMI-Byonic	Byonic Score (by Search Engine): A5 PMI-Byonic	Delta Byonic Score (by Search Engine): A5 PMI-Byonic	Delta Mod Score (by Search Engine): A5 PMI-Byonic	PEP 2D (by Search Engine): A5 PMI-Byonic	q-Value 2D (by Search Engine): A5 PMI-Byonic	FDR 2D (by Search Engine): A5 PMI-Byonic	Peptide Group FDR 2D (by Search Engine): A5 PMI-Byonic	PEP 1D (by Search Engine): A5 PMI-Byonic	q-Value 1D (by Search Engine): A5 PMI-Byonic	FDR 1D (by Search Engine): A5 PMI-Byonic	Peptide Group FDR 1D (by Search Engine): A5 PMI-Byonic	XCorr (by Search Engine): Sequest HT	Top Apex RT [min]	Sequence in Protein	Positions in Proteins	Quan Usage
	High	[K].LALDLEIATYR.[KT]		5	456	P08729; P04264; Q6KB66; P19013; P05787	P08729 [383-393]; P04264 [473-483]; Q6KB66 [374-384]; P19013 [444-454]; P05787 [382-392]		0	1277.70998	15	0.56461828	0.925892592	0.264295941	13887491.11	6285082.108	8969638.718	8320871.638	13603442.86	10323523.86	725682.6372	2595741.675	2289940.866	3866985.445	3375405.054	1956596.876	9033721.123	14794565.78	15717767.71	6763916.761	8707198.841	7532302.623	23402203.66	22789898.38	11701163.59	2542173.199	16565274.01	6123126.793	4461648.822	37975446.79	1590536.712	201862.9884	8422056.105	13973681.7	10703630.47	10553311.09	7807370.681	4748256.284	13642217.67	2055274.52	23100881.7	16412964.94	40770788.93	14450216.65	5707498.78	17217308.71	8452037.358	6797149.139	3896191.12	8822282.463	16630064.99	19051645.49	11887686.81	26680573.45	23679749.44	41532679.4	26615271.1	38848418.65	40214146.37	36587274.85	3206825.96	4935202.044	903884.8235	9692605.077	15758771.66	26653221.2	20726941.49	26495174.03	15223636.63	20872308.16	9816866.352	6269605.216	6917796.435	3346526.757	5354393.565	379127.1566	2592571.194	3776069.577	7586537.268	50134995.63	22998813.28	91044701.47	20593727.72	91105538.7	7345555.134	17020646.7	1791818.246	1663564.211	10803819.22	4338701.364	4680853.673	18431857.95	14092784.67	5885836.931	7025211.758	46881882.07	14311917.45	808722.3665	4357795.564	34014064.97	32179131.08	10539556.97	32647968.39	6031880.625	8839033.272	33813795.07	17892223.05	12659162.24	14248612.33	30589913.39	49242224.62	40848264.96	11611468.67	22628960.92	19385860.1	42374471.38	27316255.58	26104677.38	16883256.22	41065716.76	10430320.26	4634082.713	8648216.468	8965928.79	18669549.57	3440247.836	11771405.61	30375245.73	Shared	High	High	High	High	Peak Found	High	Peak Found	Peak Found	High	High	High	High	Peak Found	Peak Found	High	High	High	High	High	High	High	High	High	High	High	High	High	Peak Found	High	High	High	High	High	Peak Found	High	Peak Found	High	High	High	High	High	High	Peak Found	High	High	High	High	High	High	High	High	High	High	High	High	High	Peak Found	Peak Found	High	High	High	High	High	High	High	High	High	High	High	High	Peak Found	Peak Found	High	High	High	High	High	High	High	High	Peak Found	High	High	Peak Found	High	Peak Found	High	High	High	High	High	High	High	Peak Found	Peak Found	High	High	High	High	High	High	High	High	High	High	High	High	High	High	High	High	High	High	High	High	High	High	High	High	High	High	High	High	High	0	473	High	High		0.00001637		0.000004669	9.38	685.9	433.7	433.7	4.17969E-10	6.36918E-11	0	0	4.52876E-08	6.94348E-09	0	0	3.06	75.25	K.LALDIEIATYR.K	[374-384]	Not Used
	High	[R].SAEYGSSLQSSR.[S]		1	155	Q6KB66	Q6KB66 [285-296]		0	1271.58623	2	0.879128943	0.823920586	0.893723596	5245598.722	4110648.094	2368645.865	3718388.567	3973191.536	1669216.841	491099.9242	2103812.574	1072560.062	454797.8026	912030.13	670002.8327	2424021.545	6783573.914	2439879.005	428552.7517	2583090.235	1595683.774	820560.6061	1177073.927	793821.0463	1717650.083	463772.3606		1989187.085	1142386.012	316241.6396	814808.5177	1449725.271	1250744.437	1702293.475	2126341.962	8368160.491		18346328.88	7133421.09	1128476.08	1778243.038	24282356.79	5626872.712	494815.6896	984974.8563	5491514.631	5086812.063	7667839.376	3601072.903	4808716.72	7816870.401	1449450.117	8611208.813	1244245.163	4729823.987	1556679.188	773314.0773	713421.8865	500992.7866	2124952.537	449940.3738	1024738.676	1969840.375	1641679.106	5780583.403	3636719.663	7001816.467	1240516.314	708058.223	2478583.675	12291735.45	8062659.1	1160390.181	19332655.68	2288251.387	8601758.643	10984998.64	844814.5027	9071438.579	13779924.45	9860294.338	15712466.73	2592647.962	2004126.809	114710.9195	3765342.385	922487.9585	319555.5022	1847421.15	2260938.931	369582.5548	365026.5052	1539769.383	4777318.619		2938424.456		5536295.916					48209.40604	5584038.718	2436698.323	1554804.045	4260933.826	2065200.971	4229098.605	351963.0213	2126817.777	2087473.438	1822137.946	781063.1033	2468307.68	2725061.425	4293350.986	2545989.863	1991598.002	3415324.532	1285919.188	2939234.325	3173901.709	2810197.131	1997640.123	2439167.688	1747778.204		High	High	High	High	Peak Found	High	High	High	High	High	Peak Found	Peak Found	High	Peak Found	Peak Found	High	High	Peak Found	High	High	High	Peak Found	High	High	High	High	Peak Found	Peak Found	High	High	High	High	High	Peak Found	High	High	High	High	High	High	Peak Found	High	Peak Found	Peak Found	Peak Found	High	Peak Found	High	Peak Found	High	High	High	High	High	High	High	Peak Found	High	High	High	High	High	High	High	High	High	High	High	Peak Found	High	High	High	High	High	High	High	High	High	Peak Found	High	Peak Found	Peak Found	Peak Found	Peak Found	Peak Found	Peak Found	High	Peak Found	Peak Found	Peak Found	High	Not Found	High	Not Found	High	Peak Found	Not Found	Not Found	Not Found	Peak Found	High	High	Peak Found	High	High	High	High	High	Peak Found	High	Peak Found	High	High	High	High	Peak Found	High	High	High	Peak Found	Peak Found	Peak Found	High	Peak Found	0	285	High	High		0.00001637		0.000005685	8.64	655	500.9	500.9	2.26536E-09	3.58427E-10	0	0	2.09162E-08	3.39052E-09	0	0	2.88	24.39	R.SAEYGSSLQSSR.S	[285-296]	Used
	High	[R].IRYEDEISK.[R]		1	3	Q6KB66	Q6KB66 [169-177]		1	1152.58953	0	0.997479148	0.571253007	0.830207236								672797.9828					681658.1011											405153.569						232316.5035																												475591.4475																																																1005486.52												513997.5938								Not Found	Not Found	Not Found	Not Found	Not Found	Not Found	Not Found	High	Not Found	Not Found	Not Found	Not Found	Peak Found	Not Found	Not Found	Not Found	Not Found	Not Found	Not Found	Not Found	Not Found	Not Found	Not Found	Peak Found	Not Found	Not Found	Not Found	Not Found	Not Found	Peak Found	Not Found	Not Found	Not Found	Not Found	Not Found	Not Found	High	Not Found	Not Found	Not Found	Not Found	Not Found	Not Found	Not Found	Not Found	Not Found	Not Found	Not Found	Not Found	Not Found	Not Found	Not Found	Not Found	Not Found	Not Found	Not Found	Not Found	Peak Found	Not Found	Not Found	Not Found	Not Found	Not Found	Not Found	Not Found	Not Found	Not Found	Not Found	Not Found	Not Found	Not Found	Not Found	Not Found	Not Found	Not Found	Not Found	Not Found	Not Found	Not Found	Not Found	Not Found	Not Found	Not Found	Not Found	Not Found	Not Found	Not Found	Not Found	Not Found	Not Found	Not Found	Not Found	Not Found	Not Found	Not Found	Not Found	Not Found	Not Found	Not Found	Not Found	Not Found	Not Found	Not Found	Not Found	Not Found	Peak Found	Not Found	Not Found	Not Found	Not Found	Not Found	Not Found	Not Found	Not Found	Not Found	Not Found	Not Found	Peak Found	Not Found	Not Found	Not Found	Not Found	Not Found	Not Found	0	0	High	High		0.0003544		0.003192	5.26	642.2	388.3	388.3	5.52049E-06	6.3074E-06	5.85899E-06	0.000239751	5.09709E-05	3.13804E-05	1.91677E-05	0.000265887	2.91	27.27	R.IRYEDEISK.R	[169-177]	Used
	High	[R].SLEEAEAYSR.[S]		1	74	Q6KB66	Q6KB66 [266-275]		0	1154.53241	3	0.959841323	0.761280866	0.995668079	14105133.93	4403856.732	6627102.173	2340546.279	10975313.81	5841960.662	4934247.639	4673013.644	4425945.167	4763548.599	3020106.885	4153182.668	8061598.772	22345634.24	12299200.88	2875297.983	5023416.036	3352748.627	1259638.702	4137449.828	7755473.319	6108085.547	3118109.078	7230361.3	5441823.328	7743885.871	7122260.523	5888236.415	6787490.421	6084634.168	8336651.902	4581398.347	2927272.245	18526507.45	8225227.912	3844766.934	25197778.12	3208350.745	7564360.884	2810594.141			2580750.564	1527618.679	20184278.68	3624545.18	2986001.61	3377870.057	4643362.457	5274078.571	5387311.821	5846729.282	7440541.377	10874845.23	1939018.327	3270131.557	17740346.08	3645493.592	2445671.959	7792017.481	3972121.978	16377770.45	3086791.621	8393634.692	4043327.451	5705274.844	3936420.568	7846569.344	7228700.59	6317306.512		801847.5296	7211122.974	2233945.83	1634176.237	43818571.86	21140872.8	12504569.45	10236351.7	4039219.232	4964090.801	1299195.878	10387015.52	8465946.524			1317981.091	499277.4549	924286.909			1481291.338	295587.0025	55563.65074	1743769.577	871447.6383	1850818.814			76193.22649	5150882.913	5908520.118	693091.9872	3951498.19	3319781.679	3652196.752	1096871.322	1354014.704	1690945.35	2479661.392	1880060.729	2656777.575	2097586.32	4810784.211	2800193.708	3333601.183	4649147.026	1250085.836	1761502.466	2047024.547	3555101.973	4573707.653	1565787.865	2946459.732		Peak Found	Peak Found	Peak Found	Peak Found	Peak Found	Peak Found	High	High	High	High	Peak Found	High	High	Peak Found	High	Peak Found	High	Peak Found	High	Peak Found	High	Peak Found	Peak Found	High	High	High	Peak Found	Peak Found	High	High	High	High	Peak Found	Peak Found	Peak Found	Peak Found	High	Peak Found	High	Peak Found	Peak Found	Peak Found	Peak Found	Peak Found	Peak Found	High	Peak Found	Peak Found	Peak Found	Peak Found	High	High	Peak Found	Peak Found	High	Peak Found	Peak Found	Peak Found	High	Peak Found	High	High	High	Peak Found	Peak Found	Peak Found	Peak Found	Peak Found	Peak Found	High	Peak Found	Peak Found	High	High	High	High	Peak Found	High	Peak Found	Peak Found	Peak Found	Peak Found	Peak Found	Peak Found	Not Found	Peak Found	Peak Found	Peak Found	Peak Found	Not Found	Not Found	Peak Found	Peak Found	Peak Found	Peak Found	Peak Found	Peak Found	Not Found	Not Found	Peak Found	Peak Found	Peak Found	Peak Found	Peak Found	Peak Found	Peak Found	Peak Found	Peak Found	High	Peak Found	Peak Found	Peak Found	Peak Found	High	Peak Found	Peak Found	High	High	Peak Found	Peak Found	Peak Found	Peak Found	Peak Found	High	0	0	High	High		0.00002708		0.00003412	5.01	451	313	313	9.83541E-06	1.13998E-05	1.02775E-05	0.000220653	9.08105E-05	3.39986E-05	3.31727E-05	0.000242131	1.56	30.71	R.SLEEAEAYSR.S	[266-275]	Used
	High	[K].TAEEQGELAFQDAK.[T]		1	33	Q6KB66	Q6KB66 [329-342]		0	1536.71764	0	0.704234004	0.032922666	0.637444911						498184.7034		581612.3482	30387.72672								519781.5004		47953.94288			202240.2443	219946.7858		716581.1555			31462.25703	73352.00009				218815.7382				839779.705		220353.725	102595.5909	110911.3063					303020.0261	261279.4335		76808.15432		182154.0435	160353.0688			155402.996				76898.9896		126356.0387			155214.6918	549090.8614	190385.3383	84539.44591	1084113.79	1500104.03	951477.9634	481342.7737			536580.818			267512.0056	896350.2654		508683.5731			366450.184	1511667.224													515759.2783									431054.1409		287247.43	545954.3567	225465.4471	137891.8498		268016.5619	542764.3775	187011.5953	757318.3442	219385.4797	174762.7813	266466.5236	406137.61	68827.66831		965051.3143	723005.9141		Not Found	Not Found	Not Found	Not Found	Not Found	High	Not Found	High	Peak Found	Not Found	Not Found	Not Found	Not Found	Not Found	Not Found	Not Found	Peak Found	Not Found	Peak Found	Not Found	High	Peak Found	Peak Found	Not Found	Peak Found	Not Found	Not Found	Peak Found	High	Not Found	High	High	High	Not Found	Not Found	Not Found	Peak Found	Not Found	High	High	Peak Found	Not Found	Not Found	Not Found	Not Found	Peak Found	Peak Found	Not Found	Peak Found	High	Peak Found	High	Not Found	Not Found	High	Not Found	Not Found	Not Found	High	Not Found	High	Not Found	Not Found	Peak Found	Peak Found	High	Peak Found	Peak Found	Peak Found	Peak Found	Peak Found	Not Found	Not Found	Peak Found	Not Found	Not Found	Peak Found	Peak Found	Not Found	Peak Found	Not Found	Not Found	Peak Found	Peak Found	Not Found	Not Found	Not Found	Not Found	Not Found	Not Found	Not Found	Not Found	Not Found	Not Found	Not Found	Not Found	High	Not Found	Not Found	Not Found	Not Found	Not Found	Not Found	Not Found	Not Found	Peak Found	Not Found	Peak Found	Peak Found	Peak Found	Peak Found	Not Found	High	High	Peak Found	Peak Found	Peak Found	Peak Found	Peak Found	Peak Found	Peak Found	Not Found	High	Peak Found	0	0	High	High		0.00001637		0.000004686	5	385.5	375	375	9.97529E-06	1.13998E-05	1.02367E-05	0.000219829	9.21019E-05	3.39986E-05	3.29815E-05	0.00024079	2.32	37.55	K.TAEEQGELAFQDAK.T	[329-342]	Used
	High	[R].SQLEEQAAR.[S]		1	27	Q6KB66	Q6KB66 [276-284]		0	1031.51161	0	4.74369E-17															1054132.545				1993672.98			324097.9903	815505.8049																																																																																																									Not Found	Not Found	Not Found	Not Found	Not Found	Peak Found	High	Peak Found	Peak Found	Peak Found	Not Found	Peak Found	Peak Found	Not Found	Not Found	Peak Found	High	Peak Found	Peak Found	Peak Found	Peak Found	Peak Found	Peak Found	Peak Found	Peak Found	Not Found	Peak Found	Not Found	High	High	Peak Found	Peak Found	Peak Found	Peak Found	Not Found	Peak Found	Peak Found	Not Found	Not Found	Peak Found	Peak Found	Peak Found	Peak Found	Not Found	Not Found	Peak Found	Peak Found	Not Found	Not Found	High	Not Found	Peak Found	Not Found	Peak Found	Peak Found	Peak Found	Peak Found	Peak Found	High	Peak Found	Not Found	Not Found	Peak Found	Peak Found	Peak Found	Peak Found	Peak Found	Peak Found	Peak Found	High	Peak Found	Peak Found	Peak Found	Peak Found	Peak Found	Peak Found	Peak Found	Peak Found	Not Found	Not Found	Peak Found	Peak Found	Peak Found	Peak Found	Peak Found	Peak Found	Peak Found	Peak Found	Peak Found	Peak Found	Peak Found	Peak Found	High	High	Peak Found	Peak Found	High	Peak Found	Peak Found	Peak Found	Peak Found	High	Peak Found	Peak Found	Peak Found	Peak Found	Peak Found	High	Not Found	Peak Found	Peak Found	High	High	Peak Found	Peak Found	Peak Found	High	Peak Found	High	Peak Found	Peak Found	Peak Found	Peak Found	High	0	0	High	High		0.00007034		0.0005719	4.85	488.8	248.5	248.5	1.39728E-05	1.13998E-05	1.00491E-05	0.00021561	0.00012901	3.39986E-05	3.06103E-05	0.000228571	1.7	35	R.SQLEEQAAR.S	[276-284]	Used
	High	[K].DVSVTVGMDSR.[C]	1xOxidation [M8]	1	5	Q6KB66	Q6KB66 [233-243]		0	1181.54668	0	0.897321885	4.58126E-17	0.660876514						604927.729														213049.7254			919810.0787																													444773.171			340421.3165						441743.7444				287289.1391	290981.1918	476904.2133		320700.4566	184229.0092										947845.8797		2368344.083		293148.595	354897.3005	1317701.648	270366.3014	408629.6832		279199.5832	682973.6088	163354.5621	607930.6624					214416.6086			1379183.857	349338.4455	126147.8013								80144.6535		91724.76366					532373.4375	382630.1707		283782.2797		688333.939	615905.2861		Not Found	Not Found	Not Found	Not Found	Not Found	Peak Found	Not Found	Not Found	Not Found	Not Found	Not Found	Not Found	Not Found	Not Found	Not Found	Not Found	Not Found	Not Found	Not Found	Peak Found	Not Found	Not Found	Peak Found	Not Found	Not Found	Not Found	Not Found	Not Found	Not Found	Not Found	Not Found	Not Found	Not Found	Not Found	Not Found	Not Found	Not Found	Not Found	Not Found	Not Found	Not Found	Not Found	Not Found	Not Found	Not Found	Not Found	Not Found	Not Found	Not Found	Not Found	Not Found	Peak Found	Not Found	Not Found	High	Not Found	Not Found	Not Found	Not Found	Not Found	Peak Found	Not Found	Not Found	Not Found	Peak Found	Peak Found	Peak Found	Not Found	High	High	Not Found	Not Found	Not Found	Not Found	Not Found	Not Found	Not Found	Not Found	Not Found	Peak Found	Not Found	Peak Found	Not Found	Peak Found	Peak Found	Peak Found	Peak Found	Peak Found	Not Found	Peak Found	Peak Found	Peak Found	Peak Found	Not Found	Not Found	Not Found	Not Found	Peak Found	Not Found	Not Found	Peak Found	Peak Found	Peak Found	Not Found	Not Found	Not Found	Not Found	Not Found	Not Found	Not Found	Peak Found	Not Found	Peak Found	Not Found	Not Found	Not Found	Not Found	Peak Found	Peak Found	Not Found	Peak Found	Not Found	Peak Found	Peak Found	0	0	High	High		0.00002708		0.00005571	2.36	381.3	284.3	284.3	0.004332274	0.000148034	0.000147088	0.001104294	0.039872588	0.000210058	0.000208748	0.00266583	1.44	32.3	K.DVSVTVGMDSR.C	[233-243]	Used
	High	[K].TIYEQELK.[D]		1	23	Q6KB66	Q6KB66 [218-225]		0	1023.5357	3	0.456262523	0.040924023	0.578815928	5873278.124	1941999.239	998132.9986	3085096.626	2798871.917	6133285.798	118664.6623	1801688.146	706809.0626	252241.3671	216546.2196	492621.0578	841250.495	2791712.291	632427.8536	599199.0478	337443.6775	217708.6361	945494.9025	213200.9999	1196367.704	5442502.066	196236.6314	327286.6704	248873.4892	263619.4137	177842.4742	192166.9089	373165.0084	283502.9957	189046.8241	270665.674		3486442.83		353399.9226	3384845.047	627885.8528	765655.9775	597403.8689	281576.7905	1300081.855		5292219.206			1961199.982	1266432.143	1002300.689	1307275.149	759617.557	145068.2235			254182.6992		2015271.278	778657.8067	352786.4578		1277022.795	1552886.053				637636.1057	670779.302	1518685.47	960284.2518	1592240.399	3417972.396			2231095.93	452352.3809	14773070.96	5174560.114	3400884.159	10692407.48			2396280.869			510428.0035	219323.0365	2296542.666				873550.2255	5531971.786		37267.46803	984608.2217			288162.5376					225326.8528	316685.9575			571594.4796	1060377.306		386399.159	81114.37976	543051.511		1444074.617	2092775.051	2193863.73	414807.5384	608437.9531	541062.0796	840761.4092	241076.2448	784481.5316	631976.3957	496525.0174		Peak Found	Peak Found	Peak Found	Peak Found	Peak Found	Peak Found	Peak Found	High	Peak Found	Peak Found	Peak Found	Peak Found	Peak Found	Peak Found	Peak Found	Peak Found	Peak Found	Peak Found	Peak Found	Peak Found	Peak Found	Peak Found	Peak Found	Peak Found	Peak Found	High	High	Peak Found	Peak Found	Peak Found	Peak Found	Peak Found	Peak Found	Peak Found	Peak Found	Peak Found	Peak Found	High	Peak Found	Peak Found	Peak Found	Peak Found	Peak Found	Peak Found	Not Found	Peak Found	Peak Found	Peak Found	Peak Found	High	Peak Found	Peak Found	High	High	Peak Found	Peak Found	Peak Found	Peak Found	Peak Found	High	High	High	High	Not Found	Peak Found	High	Peak Found	Peak Found	High	Peak Found	Peak Found	Peak Found	Peak Found	Peak Found	Peak Found	High	Peak Found	High	Peak Found	High	Peak Found	Peak Found	Peak Found	Peak Found	Peak Found	Peak Found	Peak Found	Not Found	Not Found	Not Found	Peak Found	Peak Found	Not Found	Peak Found	Peak Found	Not Found	Not Found	Peak Found	Not Found	Not Found	Peak Found	Peak Found	Peak Found	Peak Found	Not Found	Peak Found	Peak Found	Peak Found	Peak Found	Peak Found	Peak Found	Peak Found	Peak Found	Peak Found	Peak Found	Peak Found	Peak Found	High	Peak Found	Peak Found	Peak Found	Peak Found	High	Peak Found	0	0	High	High		0.0005024		0.00483	2.03	419.4	194	194	0.009311574	0.000581336	0.000581291	0.0018912	0.085363017	0.002173093	0.002170454	0.010987654	2.04	33.57	K.TIYEQELK.D	[218-225]	Used
	High	[K].VQALEQR.[N]		1	55	Q6KB66	Q6KB66 [101-107]		0	843.46829	2	0.938153199	0.96192648	0.734533703		14967778.63	8298260.712			13348210.4	7818622.122	11693552.49	9434483.594	5146748.148	8893247.471	9559540.676	20541512.73	34515490.88	18677864.62	4184570.845	10560517.44	9135158.731	6871475.617	4277140.74	16351783.34	8278815.861	6379011.871	55161831.5	14681892.35	8747478.456	5512236.583	5916356.967	7134247.379	10848433.33	6855769.615	10391930.83	10689412.11	14593016.92	40595110.43	12469217.19		10217823.63	18958682.3	16023997.95	1835588.875	13522635.54	17746368.46	6915156.616	68360436.55	20528794.77	8486849.577	10142887.88	6671756.643	17656387.93	2910400.781	10342672.55	3285876.066	8199448.118	2143281.082	6130631.921	7013734.38	7797182.188	1437122.517	7805203.815	6218534.023	31089092.53	3878172.256	10189529.73	9042969.053	4155874.217	14700278.63	20827515.55	14480384.82	9135435.838		4622798.201	22035223.33	13106231.81	7656890.81		37069617.35	36081340.88			17006613.43	5832764.972	8347113.011	11205522.75	12934188.75	18302254.35	15966854.17	11190947.86	10644197.63	20500702.31	16302397.63	4864792.159	14064855.04	1571791.35	33614594.11	598910.8429	12674972.02	12077747.19	8245226.52	4687418.644	22805559.01	13574844.05	9172080.269	8434108.874	15058604.5	11976609.72		16041468.67	8028802.999	12022173.65	5307667.202	11747087.64	12109064.34	8709872.375	15406915.28	11459129.56	16422416.45	4644731.5	16222513.66	7882392.364	19185946.38	8506567.723	9541601.582	15914942.63		Peak Found	Peak Found	Peak Found	Peak Found	Peak Found	Peak Found	High	High	Peak Found	Peak Found	Peak Found	Peak Found	Peak Found	Peak Found	Peak Found	Peak Found	High	Peak Found	Peak Found	Peak Found	High	Peak Found	Peak Found	Peak Found	Peak Found	Peak Found	Peak Found	Peak Found	Peak Found	High	High	Peak Found	Peak Found	Peak Found	Peak Found	Peak Found	Peak Found	Peak Found	Peak Found	Peak Found	Peak Found	Peak Found	Peak Found	Peak Found	Peak Found	Peak Found	Peak Found	Peak Found	Peak Found	High	High	High	Peak Found	Peak Found	High	High	Peak Found	Peak Found	Peak Found	Peak Found	Peak Found	Peak Found	High	Peak Found	Peak Found	Peak Found	Peak Found	Peak Found	Peak Found	Peak Found	Peak Found	Peak Found	Peak Found	Peak Found	Peak Found	Peak Found	Peak Found	Peak Found	Peak Found	Peak Found	Peak Found	Peak Found	Peak Found	Peak Found	High	High	Peak Found	Peak Found	Peak Found	Peak Found	Peak Found	Peak Found	Peak Found	Peak Found	Peak Found	Peak Found	High	High	Peak Found	High	High	Peak Found	High	High	Peak Found	Peak Found	High	High	High	High	Peak Found	Peak Found	High	High	High	High	High	Peak Found	Peak Found	High	Peak Found	Peak Found	High	Peak Found	0	0	High	High		0.0007323		0.00712	1.88	378.9	106.6	106.6	0.013215275	0.000822152	0.000822067	0.002399082	0.120745561	0.002915558	0.002914903	0.013379872	1.99	22.26	K.VQALEQR.N	[101-107]	Used
	High	[K].LDPAVQQLK.[N]		1	74	Q6KB66	Q6KB66 [72-80]		0	1011.58332	5	0.751400489	0.750163558	0.958204278	2645525.789	5319970.681	3425723.853	4868764.966	3224458.569	2505834.928	7086679.167	8685109.981	5759014.093	3621547.794	3910149.911	700998.7935	5376833.164	7169075.977	6172228.118	4542839.866	9149001.717	5490239.037	2229486.121	4085560.14	7062330.55	5164476.996	5690717.257	7269244.443	5914596.713	4358978.569	3514218.906	8179865.41	5680187.431	6774088.076	5815717.361	7254685.197	7331235.556	19394700.35	6066616.894	4862693.159	21139650.97	493375.0363	6197689.214	1812109.668	76406.01637	1672689.092	9306861.108	5469152.248	5235644.563	6777300.273	5569868.316	5026122.498	3662298.367	10478107.93		4284137.086	4112758.193	598343.9607	3550925.174	4804385.205	4064453.44	775247.7201	2952920.647	5942899.901	3713878.525	10121308.99	11288095.01	1168078.323	3316560.283	614448.6294	4555574.704	739968.1644	1507961.377	903721.1588	2175101.133	3098719.845	3718421.903	7275653.516	3449884.84	8037426.349	5371411.666	1417502.558	1106797.511	4373287.654	20349560.15	1932545.017	2308879.781	362460.4921	261926.8138	865752.3	187302.2839	301610.7354	10415032.41	535929.6389	149533.1048	26278965.59				40875825.34	24123577.4	14072619.8		5292928.113		1057076.625	304252.1056	10237881.08	16629636.41	41131086.7	134266.0787	27318965.97	974758.3797	42664260.32	244662.3971	28506733.37	333342.8463	578101.8238	17559773.32	25854356.39	401746.4619	552303.8438	408673.3929	22319884.97	991176.1825	24322866.89	813248.7304	1341953.73		Peak Found	High	Peak Found	High	High	Peak Found	Peak Found	High	High	High	Peak Found	High	High	Peak Found	Peak Found	High	High	Peak Found	High	High	High	Peak Found	Peak Found	High	Peak Found	High	Peak Found	Peak Found	Peak Found	High	Peak Found	High	High	Peak Found	Peak Found	Peak Found	Peak Found	Peak Found	High	High	Peak Found	Peak Found	Peak Found	Peak Found	Peak Found	High	High	High	Peak Found	High	Peak Found	High	Peak Found	High	Peak Found	Peak Found	Peak Found	Peak Found	High	Peak Found	Peak Found	Peak Found	Peak Found	High	Peak Found	Peak Found	Peak Found	Peak Found	Peak Found	Peak Found	Peak Found	High	High	High	High	High	High	Peak Found	Peak Found	High	Peak Found	Peak Found	Peak Found	Peak Found	Peak Found	Peak Found	Peak Found	Peak Found	Peak Found	Peak Found	Peak Found	Peak Found	Peak Found	Not Found	Not Found	Peak Found	Peak Found	Peak Found	Not Found	Peak Found	Not Found	Peak Found	Peak Found	Peak Found	Peak Found	Peak Found	Peak Found	Peak Found	Peak Found	Peak Found	Peak Found	Peak Found	Peak Found	Peak Found	Peak Found	Peak Found	Peak Found	Peak Found	Peak Found	Peak Found	Peak Found	Peak Found	Peak Found	Peak Found	0	72	High	High		0.00008723		0.0006514	1.8	385.1	148.6	148.6	0.015993939	0.000985149	0.000984821	0.002551802	0.145765419	0.003392489	0.003392467	0.01529052	1.57	35.24	K.LDPAVQQLK.N	[72-80]	Used
	High	[R].APGPGFSSR.[S]		1	14	Q6KB66	Q6KB66 [36-44]		0	875.43699	0		4.58126E-17	3.66332E-17																												18674095.59			33293994.43																																																			88106.43015											876301.812																																	Peak Found	Not Found	Not Found	Not Found	Not Found	Peak Found	Not Found	High	Not Found	Not Found	Not Found	Not Found	Not Found	Not Found	Peak Found	Not Found	Peak Found	Peak Found	Peak Found	Not Found	Not Found	Peak Found	Not Found	Not Found	Not Found	Peak Found	Not Found	Peak Found	Not Found	Peak Found	Peak Found	Not Found	Not Found	Not Found	Not Found	Not Found	Not Found	Not Found	High	Not Found	Not Found	Not Found	Not Found	Not Found	Not Found	Peak Found	Not Found	Peak Found	Not Found	Peak Found	Not Found	Not Found	Not Found	Not Found	High	Not Found	Peak Found	Not Found	Not Found	Not Found	Peak Found	Not Found	Not Found	Not Found	Not Found	Not Found	Not Found	Not Found	Not Found	Not Found	Not Found	Not Found	Peak Found	Not Found	Not Found	Not Found	Peak Found	Not Found	Not Found	Not Found	Not Found	Peak Found	Not Found	Not Found	Not Found	Not Found	Not Found	Not Found	Not Found	Not Found	High	Not Found	High	Not Found	Not Found	Not Found	Not Found	Not Found	Not Found	Not Found	Not Found	Not Found	Not Found	Not Found	Not Found	Not Found	Not Found	Peak Found	Not Found	High	Not Found	Not Found	Not Found	High	Not Found	Not Found	High	Not Found	Not Found	Not Found	Not Found	Not Found	Not Found	Peak Found	0	36	High	High		0.0002655		0.002318	1.73	330.6	120	120	0.018439874	0.001789607	0.001789386	0.003499903	0.167677615	0.006708254	0.006706227	0.027050954	1.55	26.31	R.APGPGFSSR.S	[36-44]	Used
	High	[K].AQYDAVAAR.[S]		1	26	Q6KB66	Q6KB66 [257-265]		0	964.48467	3	0.966541741	0.569309005	0.837889474	1611126.224	2485974.803	7104864.347	1049554.29	5580695.961	609392.3726	2256794.355	1680810.447	923319.363	1549046.634	1929745.792	797853.7444	5903808.665	25751341.52	10502859.41	1867782.824	1952081.84	993053.604	2213862.743	614793.5488	1626957.982	3439933.391	747848.5863	3028199.396	3124040.174	7996124.165	3650479.261	3065417.207	4116170.934	3301747.608	3925536.029	8327969.361	2784189.283	79371717.77	18160806.5	9757274.607	9665559.663	3692268.551	8864089.841	2196476.097	1151151.244	2221006.272	6011749.236	1446694.399	17920704.69	1352417.85	2518045.354		2043808.728	6215562.271			4805798.414	722271.4656			1270723.812	730321.1425	538717.0925	1623392.067	724622.073	36755578.33		2332717	856112.3481	766501.4454	983196.2149				9392730.675	1737682.944	4523990.941	6317291.752	1980781.939	15527997.62	3101118.266		7313778.246		982115.9431		1888007.547																		1563697.274				317314.6631	667202.7472				242998.4818					247925.5132		331707.1397									Peak Found	Peak Found	Peak Found	High	Peak Found	Peak Found	Peak Found	Peak Found	High	High	Peak Found	Peak Found	Peak Found	Peak Found	Peak Found	Peak Found	High	Peak Found	Peak Found	Peak Found	High	Peak Found	Peak Found	Peak Found	Peak Found	Peak Found	Peak Found	High	High	Peak Found	Peak Found	Peak Found	Peak Found	Peak Found	Peak Found	Peak Found	Peak Found	Peak Found	Peak Found	Peak Found	Peak Found	Peak Found	Peak Found	Peak Found	Peak Found	Peak Found	Peak Found	High	Peak Found	Peak Found	Peak Found	High	Peak Found	High	Peak Found	Peak Found	Peak Found	Peak Found	Peak Found	Peak Found	Peak Found	Peak Found	Peak Found	High	Peak Found	Peak Found	Peak Found	Peak Found	Peak Found	Peak Found	Peak Found	High	High	Peak Found	Peak Found	High	High	Peak Found	Peak Found	Peak Found	Peak Found	Peak Found	Peak Found	Peak Found	Peak Found	Peak Found	Peak Found	Peak Found	Peak Found	Peak Found	High	Not Found	High	Peak Found	Peak Found	Not Found	Not Found	Peak Found	Peak Found	Peak Found	Peak Found	Peak Found	Peak Found	Not Found	Peak Found	Peak Found	High	Peak Found	Peak Found	High	Peak Found	Peak Found	Peak Found	Peak Found	Peak Found	Peak Found	Peak Found	Peak Found	Peak Found	Peak Found	Peak Found	Peak Found	Peak Found	Peak Found	0	257	High	High		0.0002409		0.0021	1.71	221.2	175.6	175.6	0.019320663	0.001931922	0.001931836	0.003674338	0.175538114	0.00742199	0.007421786	0.029372111	1.57	25.78	K.AQYDAVAAR.S	[257-265]	Used
	High	[K].VTVNPGLLVPLDVK.[L]		1	5	Q6KB66	Q6KB66 [58-71]		0	1463.88319	1	0.895207752	0.969819623	0.947082147							11151.66565	189656.8362	21244.59065	12608.37846	16174.26157		17219.88861		89946.89261									15462.96163		59304.25062		22905.99731	9417.601109	24415.33747	30101.27499	12673.8108	29528.45836	436053.9524		2441.124607		17559.0081	39771.49569	28403.66607	13753.12827	23518.03348				12337.29791																45383.90688											34443.20414	11834.16365	16080.9533		133286.2235		109567.3068													30369.28629				19035.30795				76901.58027		217363.3851								8410.436563																Not Found	Not Found	Not Found	Not Found	Not Found	Not Found	Peak Found	High	Peak Found	Peak Found	Peak Found	Not Found	Peak Found	Not Found	Peak Found	Not Found	Not Found	Not Found	Not Found	Not Found	Not Found	Not Found	Not Found	High	Not Found	Peak Found	Not Found	Peak Found	Peak Found	Peak Found	Peak Found	Peak Found	High	Peak Found	Not Found	Peak Found	Not Found	Peak Found	Peak Found	Peak Found	Peak Found	Peak Found	Not Found	Not Found	Not Found	Peak Found	Not Found	Not Found	Not Found	Not Found	Not Found	Not Found	Not Found	Not Found	Not Found	Not Found	Not Found	Not Found	Not Found	Not Found	Not Found	Peak Found	Not Found	Not Found	Not Found	Not Found	Not Found	Not Found	Not Found	Not Found	Not Found	Not Found	Peak Found	Peak Found	Peak Found	Not Found	Peak Found	Not Found	Peak Found	Not Found	Not Found	Not Found	Not Found	Not Found	Not Found	Not Found	Not Found	Not Found	Not Found	Not Found	Not Found	Peak Found	Not Found	Not Found	Not Found	Peak Found	Not Found	Not Found	Not Found	Peak Found	Not Found	Peak Found	Not Found	Not Found	Not Found	Not Found	Not Found	Not Found	Not Found	Peak Found	Not Found	Not Found	Not Found	Not Found	Not Found	Not Found	Not Found	Not Found	Not Found	Not Found	Not Found	Not Found	Not Found	Not Found	0	0	High	High		0.0002409		0.002075	1.48	130.2	130.2	130.2	0.033490267	0.002916639	0.002913991	0.005231824	0.299534101	0.016149127	0.016148064	0.063186362	1.31	67.43	K.VTVNPGLLVPLDVK.L	[58-71]	Used
	High	[R].SEIADLNVR.[I]		1	2	Q6KB66	Q6KB66 [297-305]		0	1016.5371	0																																																																																																																																No Quan Values	Peak Found	Peak Found	Peak Found	Peak Found	Not Found	Not Found	Not Found	Not Found	Not Found	Peak Found	Not Found	Not Found	Peak Found	Peak Found	Not Found	Peak Found	Peak Found	Peak Found	Peak Found	Peak Found	Peak Found	Peak Found	Peak Found	Not Found	Not Found	Not Found	Not Found	Peak Found	Not Found	Not Found	Not Found	Peak Found	Peak Found	Not Found	Not Found	Not Found	Not Found	Not Found	Peak Found	Peak Found	Peak Found	Peak Found	Not Found	Not Found	Not Found	Peak Found	Not Found	Peak Found	Peak Found	Peak Found	Not Found	Not Found	Not Found	Not Found	Peak Found	Not Found	Not Found	Peak Found	Peak Found	Peak Found	Not Found	Peak Found	Not Found	Not Found	Peak Found	Peak Found	Peak Found	Not Found	Not Found	Not Found	Peak Found	Peak Found	Not Found	Peak Found	Peak Found	Not Found	Peak Found	Peak Found	Not Found	Not Found	Peak Found	Not Found	Not Found	Not Found	Not Found	Peak Found	Not Found	Not Found	Not Found	Not Found	Peak Found	Not Found	Peak Found	Peak Found	Not Found	Not Found	Not Found	Peak Found	Not Found	Not Found	Not Found	Not Found	Peak Found	Not Found	Not Found	Not Found	Not Found	Not Found	Peak Found	Not Found	Not Found	Not Found	Peak Found	Not Found	Not Found	Not Found	Not Found	High	Not Found	Not Found	Not Found	Peak Found	Peak Found	Not Found	0	297	High	High		0.0002655		0.002353	1.36	310.9	56.3	56.3	0.044056801	0.003451279	0.003451057	0.007113473	0.388358777	0.025221164	0.025221057	0.103103971	2.01	39.06	R.SEIADLNVR.I	[297-305]	Not Used
	High	[K].YQELMNVK.[L]	1xOxidation [M5]	1	4	Q6KB66	Q6KB66 [366-373]		0	1040.50811	0																																																																																																																																No Quan Values	Not Found	Peak Found	Peak Found	Peak Found	Peak Found	Peak Found	Not Found	Peak Found	Not Found	Not Found	Not Found	Peak Found	Not Found	Peak Found	Peak Found	Not Found	Peak Found	Not Found	Not Found	Not Found	Not Found	Not Found	Peak Found	Peak Found	Not Found	Not Found	Peak Found	Peak Found	Not Found	Not Found	Peak Found	Not Found	Not Found	Not Found	Peak Found	Peak Found	Not Found	Not Found	Not Found	Not Found	Not Found	Peak Found	Not Found	Not Found	Peak Found	Not Found	Peak Found	Not Found	Not Found	Not Found	Not Found	High	Peak Found	Peak Found	Peak Found	Peak Found	Peak Found	Not Found	Not Found	Peak Found	Peak Found	Not Found	Not Found	Peak Found	Not Found	Not Found	Not Found	Peak Found	Peak Found	Peak Found	Peak Found	Not Found	Not Found	Not Found	Peak Found	Not Found	Peak Found	Peak Found	Not Found	Peak Found	Peak Found	Not Found	Peak Found	Peak Found	Not Found	Not Found	Peak Found	Peak Found	Peak Found	Peak Found	Peak Found	Not Found	Not Found	Peak Found	Peak Found	Peak Found	Peak Found	Peak Found	Not Found	Peak Found	Not Found	Peak Found	Not Found	Not Found	Peak Found	Peak Found	Not Found	Not Found	Not Found	Not Found	Peak Found	Peak Found	Not Found	Peak Found	Peak Found	Peak Found	Not Found	High	Not Found	Peak Found	Peak Found	Peak Found	Peak Found	Peak Found	0	366	High	High		0.006342		0.06285	1.27	223.8	132	132	0.054196527	0.004230875	0.004230422	0.009168304	0.469545429	0.032263056	0.032262537	0.139267432	1.17	26.97	K.YQELMNVK.L	[366-373]	Not Used
	High	[R].NQLLETR.[W]		1	16	Q6KB66	Q6KB66 [108-114]		0	873.47886	1	0.926071422	0.928603455	0.974238668	510867.4067			859227.3885	450085.5314	1857294.502	611140.6689	1881193.875	401407.6592	447915.2781		154532.8923	1742315.476		972361.8989	131142.2633	1210257.842			249893.0157	639496.4023		297284.7267	944356.4437	642154.6409	1527512.941	479764.3558	401043.4196	596294.778	1283806.983	724585.8133	993360.3277	864426.9486					565899.575	3128367.146	981677.2317		685738.5139	408739.2764			857214.799		964330.7391		782007.3028		364803.112										2347748.731	191619.7489		758872.0723	602773.3491			501251.0807			179817.8371	610054.4145	1125878.939	418435.2731		1612395.773			2046953.012		1390913.985	381532.9997							55216.85919											275460.5029	422343.604		2973957.718				89471.43637							106454.5187				209098.3675			228656.9494				Peak Found	Not Found	Not Found	Peak Found	Peak Found	Peak Found	Peak Found	Peak Found	Peak Found	High	Not Found	High	Peak Found	Not Found	Peak Found	Peak Found	Peak Found	Not Found	Not Found	Peak Found	Peak Found	Not Found	Peak Found	Peak Found	High	Peak Found	Peak Found	Peak Found	Peak Found	Peak Found	Peak Found	Peak Found	Peak Found	Not Found	Peak Found	High	Not Found	Peak Found	Peak Found	High	Peak Found	Peak Found	Peak Found	Peak Found	Peak Found	High	Peak Found	Peak Found	Peak Found	High	Peak Found	High	Not Found	Peak Found	Peak Found	Not Found	Peak Found	Peak Found	Peak Found	Peak Found	Peak Found	Peak Found	Peak Found	Peak Found	High	Peak Found	Peak Found	Peak Found	Peak Found	Peak Found	Peak Found	Peak Found	Peak Found	Peak Found	High	Not Found	High	Peak Found	Peak Found	Peak Found	Peak Found	Peak Found	Peak Found	Not Found	Not Found	Peak Found	Peak Found	Not Found	Not Found	Peak Found	Peak Found	Peak Found	Not Found	Not Found	Peak Found	Peak Found	Peak Found	Not Found	Peak Found	Peak Found	Peak Found	Peak Found	Peak Found	Peak Found	Peak Found	Peak Found	Peak Found	Peak Found	Peak Found	Peak Found	Peak Found	Peak Found	Peak Found	Not Found	Peak Found	Peak Found	Peak Found	Peak Found	Peak Found	Peak Found	Peak Found	Peak Found	Peak Found	Peak Found	0	0	High	High		0.003029		0.03	1.24	244.1	86.1	86.1	0.057579538	0.004432181	0.004432138	0.01000244	0.495628652	0.03611091	0.036110839	0.155979091	1.15	29.21	R.NQLLETR.W	[108-114]	Used
	High	[R].LQEELRK.[V]		1	4	Q6KB66	Q6KB66 [139-145]		1	915.52581	0																																																																																																																																No Quan Values	Not Found	Not Found	Not Found	Not Found	Not Found	Not Found	Not Found	Not Found	Not Found	Not Found	Not Found	Not Found	Not Found	Not Found	Not Found	Not Found	Not Found	Not Found	Not Found	Not Found	High	Not Found	High	Not Found	Not Found	Not Found	Not Found	Not Found	Not Found	Not Found	Not Found	Not Found	Not Found	Not Found	Not Found	Not Found	Not Found	Not Found	Not Found	Not Found	Not Found	Not Found	Not Found	Not Found	Not Found	Not Found	Not Found	Not Found	Not Found	High	Not Found	Not Found	Not Found	High	Not Found	Not Found	Not Found	Not Found	Not Found	Not Found	Not Found	Not Found	Not Found	Not Found	Not Found	Not Found	Not Found	Not Found	Not Found	Not Found	Not Found	Not Found	Not Found	Not Found	Not Found	Not Found	Not Found	Not Found	Not Found	Not Found	Not Found	Not Found	Not Found	Not Found	Not Found	Not Found	Not Found	Not Found	Not Found	Not Found	Not Found	Not Found	Not Found	Not Found	Not Found	Not Found	Not Found	Not Found	Not Found	Not Found	Not Found	Not Found	Not Found	Not Found	Not Found	Not Found	Not Found	Not Found	Not Found	Not Found	Not Found	Not Found	Not Found	Not Found	Not Found	Not Found	Not Found	Not Found	Not Found	Not Found	Not Found	Not Found	Not Found	Not Found	0	139	High	Low		0.06625		0.5544	1.23	381.8	11.5	11.5	0.059059909	0.00453742	0.004537414	0.010350125	0.506883562	0.038480788	0.03848064	0.169144059	1.14		R.LQEELRK.V	[139-145]	Not Used
	High	[K].LAQLEAALQQAK.[Q]		1	2	Q6KB66	Q6KB66 [345-356]		0	1283.73178	0			3.66332E-17																																		1782066.386		323301.0377	130804.2187													794514.0209		51081.27192				33341.70271		219171.2327		83757.91887	54136.6217		21823.14	125164.0098	119141.1585	294624.3878	74691.65997									828635.5547		77319.8942	1182505.475	156342.2278		420787.7721		55234.84566	40583.85981	67954.7833		760346.4781		611658.9389	240091.7288		109923.6698								75858.95383			29937.01285				64402.96802				158191.9202														Not Found	Not Found	Not Found	Not Found	Not Found	Not Found	Not Found	High	Not Found	Not Found	Not Found	Not Found	Not Found	Not Found	Not Found	Not Found	Not Found	Not Found	Not Found	Not Found	Not Found	Not Found	Not Found	Not Found	Not Found	Not Found	Not Found	Not Found	Not Found	Not Found	Not Found	Not Found	Not Found	Peak Found	Not Found	Peak Found	Peak Found	Not Found	Not Found	Not Found	Not Found	Not Found	Not Found	Not Found	Not Found	Not Found	Not Found	Not Found	Not Found	Peak Found	Not Found	Peak Found	Not Found	Not Found	Not Found	Peak Found	Not Found	Peak Found	Not Found	Peak Found	High	Not Found	Peak Found	Peak Found	Peak Found	Peak Found	Peak Found	Not Found	Not Found	Not Found	Not Found	Not Found	Not Found	Not Found	Not Found	Peak Found	Not Found	Peak Found	Peak Found	Peak Found	Not Found	Peak Found	Not Found	Peak Found	Peak Found	Peak Found	Not Found	Peak Found	Not Found	Peak Found	Peak Found	Not Found	Peak Found	Not Found	Not Found	Not Found	Not Found	Not Found	Not Found	Not Found	Peak Found	Not Found	Not Found	Peak Found	Not Found	Not Found	Not Found	Peak Found	Not Found	Not Found	Not Found	Peak Found	Not Found	Not Found	Not Found	Not Found	Not Found	Not Found	Not Found	Not Found	Not Found	Not Found	Not Found	Not Found	0	0	High	High		0.0001035		0.000871	1.17	75.7	63.8	63.8	0.066844682	0.005072731	0.005072522	0.012068149	0.564011176	0.053006428	0.053006053	0.240992665	1.11	48.79	K.LAQLEAALQQAK.Q	[345-356]	Used
	High	[R].SLTGCWSAGTISK.[V]	1xCarbamidomethyl [C5]	1	3	Q6KB66	Q6KB66 [45-57]		0	1367.66238	0																																																																																																																																No Quan Values	Peak Found	Peak Found	Not Found	Peak Found	Not Found	Not Found	Not Found	Not Found	Not Found	Peak Found	Peak Found	Peak Found	Not Found	Not Found	Not Found	Not Found	Not Found	Not Found	High	Not Found	Not Found	Not Found	Not Found	Not Found	Not Found	Not Found	Not Found	Not Found	Not Found	Not Found	Peak Found	Peak Found	Not Found	Not Found	Peak Found	Not Found	Not Found	Not Found	Not Found	Not Found	Not Found	Peak Found	Not Found	Not Found	Not Found	Not Found	High	Not Found	Peak Found	Not Found	Not Found	Not Found	Not Found	Not Found	Not Found	Not Found	Peak Found	Not Found	Not Found	Not Found	Not Found	Not Found	Not Found	Not Found	Not Found	Not Found	Not Found	Not Found	Not Found	Not Found	Not Found	Peak Found	Peak Found	Not Found	Not Found	High	Peak Found	Not Found	Not Found	Not Found	Not Found	Not Found	Peak Found	Not Found	Not Found	Not Found	Not Found	Not Found	Not Found	Not Found	Not Found	Not Found	Not Found	Not Found	Not Found	Not Found	Not Found	Not Found	Not Found	Not Found	Not Found	Not Found	Not Found	Not Found	Not Found	Not Found	Not Found	Not Found	Not Found	Not Found	Not Found	Not Found	Not Found	Not Found	Not Found	Not Found	Not Found	Not Found	Not Found	Not Found	Not Found	Peak Found	Not Found	Not Found	0	45	High	Low		0.6546		1	1.1	163.6	48	48	0.079725614	0.005805791	0.005805231	0.015559454	0.649256654	0.082054589	0.08205446	0.383879621	0.42	24.93	R.SLTGCWSAGTISK.V	[45-57]	Not Used
	High	[K].TAASRSGLSK.[A]		1	1	Q6KB66	Q6KB66 [411-420]		1	977.53743	0																																																																																																																																No Quan Values	Not Found	Not Found	Not Found	Not Found	Not Found	Not Found	Not Found	Not Found	Not Found	Not Found	Not Found	Not Found	Not Found	Not Found	Not Found	Not Found	Not Found	Not Found	Not Found	Not Found	Not Found	Not Found	Not Found	Not Found	Not Found	Not Found	Not Found	Not Found	Not Found	Not Found	Not Found	Not Found	Not Found	Not Found	Not Found	Not Found	Not Found	Not Found	Not Found	Not Found	Not Found	Not Found	Not Found	Not Found	Not Found	Not Found	Not Found	Not Found	Not Found	Not Found	Not Found	Peak Found	Not Found	Not Found	Not Found	Peak Found	Not Found	Not Found	Not Found	Not Found	Not Found	Not Found	Peak Found	Not Found	Not Found	Not Found	Not Found	Peak Found	Not Found	Not Found	Not Found	Peak Found	Not Found	Not Found	Not Found	Not Found	Not Found	Not Found	Not Found	Not Found	Not Found	Not Found	Not Found	Not Found	Not Found	Not Found	Not Found	Peak Found	Not Found	Peak Found	Peak Found	Not Found	Peak Found	Not Found	Not Found	Not Found	Peak Found	Not Found	Peak Found	Not Found	Not Found	Not Found	Not Found	Not Found	Not Found	Not Found	Peak Found	Not Found	Not Found	Peak Found	Peak Found	Not Found	Not Found	Not Found	Not Found	Peak Found	Not Found	Not Found	Not Found	Not Found	Not Found	Not Found	Not Found	High	0	0	High	Low		0.2809		0.9251	1.02	256.8	87.9	87.9	0.09610862	0.006806053	0.006806028	0.020754165	0.73785017	0.101900827	0.101900677	0.471268036	1.06	20.55	K.TAASRSGLSK.A	[411-420]	Not Used
	High	[R].LQEELR.[K]		1	1	Q6KB66	Q6KB66 [139-144]		0	787.43084	0		4.58126E-17	3.66332E-17																												127944.487		130269.4053			315043.9953	4797135.422					973147.3439	353449.8775		826490.0466	841492.7884										141404.2639	536073.7139												93792.8084			294965.8942	475522.7352								817698.435		832428.3094				339330.9777																	254816.7936								575753.1015									115361.2656								Not Found	Not Found	Not Found	Not Found	Not Found	Not Found	Not Found	Not Found	Not Found	Not Found	Not Found	Not Found	Not Found	Not Found	Not Found	Not Found	Not Found	Not Found	Not Found	Not Found	Not Found	Not Found	Not Found	Not Found	Not Found	Not Found	Not Found	Peak Found	Not Found	Peak Found	Not Found	Not Found	Peak Found	Peak Found	Not Found	Not Found	Not Found	Not Found	Peak Found	Peak Found	Not Found	Peak Found	Peak Found	Not Found	Not Found	Not Found	Not Found	Not Found	Not Found	Not Found	Not Found	Not Found	Peak Found	Peak Found	Not Found	Not Found	Not Found	Not Found	Not Found	Not Found	Not Found	Not Found	Not Found	Not Found	Not Found	Peak Found	Not Found	Not Found	Peak Found	Peak Found	Not Found	Not Found	Not Found	Not Found	Not Found	Not Found	Not Found	Peak Found	Not Found	Peak Found	Not Found	Not Found	Not Found	Peak Found	Not Found	Not Found	Not Found	Not Found	Not Found	Not Found	Not Found	Not Found	Not Found	Not Found	Not Found	Not Found	Not Found	Not Found	Not Found	Not Found	Peak Found	Not Found	Not Found	Not Found	Not Found	Not Found	Not Found	Not Found	High	Not Found	Not Found	Not Found	Not Found	Not Found	Not Found	Not Found	Not Found	Peak Found	Not Found	Not Found	Not Found	Not Found	Not Found	Not Found	0	139	High	n/a					0.97	118.3	3.2	3.2	0.106408371	0.007447945	0.007447927	0.02426838	0.781834402	0.130902422	0.130902243	0.567460809		28.5	R.LQEELR.K	[139-144]	Used
	High	[K].DVSVTVGMDSR.[C]		1	1	Q6KB66	Q6KB66 [233-243]		0	1165.55176	1	0.560348174	0.901247418	0.5132665					1167281.392		31072.41534	188172.8103			53523.20536		440121.3987	3384947.199		103604.8038	581409.5522			259562.4418			237298.6809		109699.0402	427264.6828	155968.7888			46625.0226	196301.4635		74757.41628								64232.1755			37749.28555									46897.92554							31104.33816				107336.8984	41002.49071	39687.80723						28110.22844	34506.2644			1603231.847	251817.3475																						482501.2745																											Not Found	Not Found	Not Found	Not Found	Peak Found	Not Found	Peak Found	High	Not Found	Not Found	Peak Found	Not Found	Peak Found	Peak Found	Not Found	Peak Found	Peak Found	Not Found	Not Found	Peak Found	Not Found	Not Found	Peak Found	Not Found	Peak Found	Peak Found	Peak Found	Not Found	Not Found	Peak Found	Peak Found	Not Found	Peak Found	Not Found	Not Found	Not Found	Not Found	Not Found	Not Found	Not Found	Peak Found	Not Found	Not Found	Peak Found	Not Found	Not Found	Not Found	Not Found	Not Found	Not Found	Not Found	Not Found	Peak Found	Not Found	Not Found	Not Found	Not Found	Not Found	Not Found	Peak Found	Not Found	Not Found	Not Found	Peak Found	Peak Found	Peak Found	Not Found	Not Found	Not Found	Not Found	Not Found	Peak Found	Peak Found	Not Found	Not Found	Peak Found	Peak Found	Not Found	Not Found	Not Found	Not Found	Not Found	Not Found	Not Found	Not Found	Not Found	Not Found	Not Found	Not Found	Not Found	Not Found	Not Found	Not Found	Not Found	Not Found	Not Found	Not Found	Not Found	Peak Found	Not Found	Not Found	Not Found	Not Found	Not Found	Not Found	Not Found	Not Found	Not Found	Not Found	Not Found	Not Found	Not Found	Not Found	Not Found	Not Found	Not Found	Not Found	Not Found	Not Found	Not Found	Not Found	Not Found	Not Found	Not Found	0	0	High	Low		0.1623		0.8093	0.97	9.5	9.5	9.5	0.106633548	0.007463558	0.007463455	0.024470286	0.782696355	0.131359613	0.131359433	0.568946312	0.33	40.95	K.DVSVTVGMDSR.C	[233-243]	Used
	High	[K].NQEK.[E]		1	2	Q6KB66	Q6KB66 [81-84]		0	518.2569	1	4.74369E-17	4.58126E-17	0.487805141		4500668.925							1031289.976																								127548.4975	3984976.223				225245.0126			263601.4958	764792.4169				24250247.94		2063189.826			1438339.946		4218198.77	10782752.1		4730592.274	5970657.573	152552.7424		336647.6455	2963201.381	40611686.88	89384.98901		4802162.604		4853785.62	12909868.2	11574546.38	5724875.828				281217.2957		3030806.041	1474752.936	20924006.44		9497766.678			4646090.915	11432528.69	5643101.772		6186676.359		413842.5541	59912.63065		579824.9506				744817.9931	678953.9405		626220.3923	107277.9113	20060752.59			4239914.491	10193318.5	14881913.74	4078159.452		11123749.9	10395938.99				13156003.44	6152082.81	7960239.081	8357738.984	2936710.219	10832137.26	453064.4173		13978248.21		323642.2772		Not Found	Peak Found	Not Found	Not Found	Not Found	Not Found	Not Found	Not Found	Peak Found	Not Found	Not Found	Not Found	Not Found	Not Found	Not Found	Not Found	Not Found	Not Found	Not Found	Not Found	Not Found	Not Found	Not Found	Not Found	Not Found	Not Found	Not Found	Not Found	Not Found	Not Found	Not Found	Not Found	Peak Found	Peak Found	Not Found	Not Found	Not Found	Peak Found	Not Found	Not Found	Peak Found	Peak Found	Not Found	Not Found	Not Found	Peak Found	Not Found	Peak Found	Not Found	Not Found	Peak Found	Not Found	Peak Found	Peak Found	Not Found	Peak Found	Peak Found	Peak Found	Not Found	Peak Found	Peak Found	Peak Found	Peak Found	Not Found	Peak Found	Not Found	Peak Found	Peak Found	Peak Found	Peak Found	Not Found	Not Found	Not Found	Peak Found	Not Found	Peak Found	Peak Found	Peak Found	Not Found	Peak Found	Not Found	Not Found	Peak Found	Peak Found	Peak Found	Not Found	Peak Found	Not Found	Peak Found	Peak Found	Not Found	Peak Found	Not Found	Not Found	Not Found	Peak Found	Peak Found	Not Found	Peak Found	Peak Found	Peak Found	Not Found	Not Found	Peak Found	Peak Found	Peak Found	Peak Found	Not Found	Peak Found	Peak Found	Not Found	Not Found	Not Found	Peak Found	Peak Found	Peak Found	Peak Found	Peak Found	Peak Found	Peak Found	Not Found	High	Not Found	Peak Found	0	81	High	n/a					0.97	47.1	47.1	47.1	0.107074025	0.007494276	0.007492103	0.02466144	0.784370791	0.132555579	0.132555398	0.572480486		36.12	K.NQEK.E	[81-84]	Used
	High	[K].KGSKGPVIK.[I]		1	1	Q6KB66	Q6KB66 [427-435]		2	913.58293	0																																																																																																																																No Quan Values	Not Found	Not Found	Not Found	Not Found	Not Found	Not Found	Not Found	Not Found	Not Found	Not Found	Not Found	Not Found	Not Found	Not Found	Not Found	Not Found	Not Found	Not Found	Not Found	Not Found	Not Found	Not Found	Not Found	Not Found	Not Found	Not Found	Not Found	Not Found	Not Found	Not Found	Not Found	Not Found	Not Found	Not Found	Not Found	Not Found	Not Found	Not Found	Not Found	Not Found	High	Not Found	Not Found	Not Found	Not Found	Not Found	Not Found	Not Found	Not Found	Not Found	Not Found	Not Found	Not Found	Not Found	Not Found	Not Found	Not Found	Not Found	Not Found	Not Found	Not Found	Not Found	Not Found	Not Found	Not Found	Not Found	Not Found	Not Found	Not Found	Not Found	Not Found	Not Found	Not Found	Not Found	Not Found	Not Found	Not Found	Not Found	Not Found	Not Found	Not Found	Not Found	Not Found	Not Found	Not Found	Not Found	Not Found	Not Found	Not Found	Not Found	Not Found	Not Found	Not Found	Not Found	Not Found	Not Found	Not Found	Not Found	Not Found	Not Found	Not Found	Not Found	Not Found	Not Found	Not Found	Not Found	Not Found	Not Found	Not Found	Not Found	Not Found	Not Found	Not Found	Not Found	Not Found	Not Found	Not Found	Not Found	Not Found	Not Found	Not Found	Not Found	Not Found	Not Found	0	0	High	Low		0.4956		1	0.94	256.7	1.8	1.8	0.115715921	0.0078366	0.007836258	0.026113887	0.814230681	0.143518754	0.143517603	0.600138987	0.66		K.KGSKGPVIK.I	[427-435]	Not Used
	High	[R].SQILSVK.[S]		1	2	Q6KB66	Q6KB66 [311-317]		0	774.47198	0	0.950993492	0.980675864	0.785623674								649865.5748							860668.3519		837461.1518				529224.6454					835619.2218				701187.8824	494508.7413	460759.8813	547931.7005						1142084.107	515594.8484			292610.5801	179983.0253		470158.6177				795985.2514											363975.0226	1636948.764			215866.1958	225241.0149				220904.5287		125055.818	814510.7704	520164.182				600503.4655		875858.1182	386904.2168																					227999.0535		748752.7144																						Not Found	Not Found	Not Found	Not Found	Not Found	Not Found	Not Found	Peak Found	Not Found	Not Found	Not Found	Not Found	Not Found	Not Found	Peak Found	Not Found	Peak Found	Not Found	Not Found	Not Found	Peak Found	Not Found	Not Found	Not Found	Not Found	Peak Found	Not Found	Not Found	Not Found	High	Peak Found	Peak Found	Peak Found	Not Found	Not Found	Not Found	Not Found	Not Found	Peak Found	Peak Found	Not Found	Not Found	Peak Found	Peak Found	Not Found	Peak Found	Not Found	Not Found	Not Found	Peak Found	Not Found	Not Found	Not Found	Not Found	Not Found	Not Found	Not Found	Not Found	Not Found	Not Found	Peak Found	Peak Found	Not Found	Not Found	Peak Found	Peak Found	Not Found	Not Found	Not Found	Peak Found	Not Found	Peak Found	Peak Found	Peak Found	Not Found	Not Found	Not Found	Peak Found	Not Found	Peak Found	Peak Found	Not Found	Not Found	Not Found	Not Found	Not Found	Not Found	Not Found	Not Found	Not Found	Not Found	Not Found	Not Found	Not Found	Not Found	Not Found	Not Found	Not Found	Not Found	Not Found	Not Found	Peak Found	Not Found	Peak Found	Not Found	Not Found	Not Found	Not Found	Not Found	Not Found	Not Found	Not Found	Not Found	Not Found	Not Found	Not Found	Not Found	Not Found	Not Found	Not Found	Not Found	Not Found	Not Found	Not Found	0	0	High	High		0.002778		0.02732	0.89	148.5	31.6	31.6	0.127351399	0.008469774	0.008469763	0.030083488	0.846420784	0.166214958	0.166213479	0.648077324	1.03	30.88	R.SQILSVK.S	[311-317]	Used
	High	[K].DLDAECLHR.[T]	1xCarbamidomethyl [C6]	1	1	Q6KB66	Q6KB66 [191-199]		0	1128.51023	0																																																																																																																																No Quan Values	Not Found	Peak Found	Not Found	Peak Found	Peak Found	Not Found	Not Found	Not Found	Not Found	Not Found	Peak Found	Peak Found	Not Found	Not Found	Peak Found	Not Found	Peak Found	Peak Found	Not Found	Not Found	Not Found	Not Found	Not Found	Not Found	High	Peak Found	Not Found	Not Found	Peak Found	Not Found	Peak Found	Not Found	Not Found	Not Found	Peak Found	Not Found	Not Found	Peak Found	Not Found	Not Found	Peak Found	Not Found	Not Found	Peak Found	Peak Found	Peak Found	Not Found	Peak Found	Not Found	Peak Found	Not Found	Not Found	Not Found	Not Found	Not Found	Not Found	Not Found	Not Found	Not Found	Not Found	Not Found	Not Found	Not Found	Not Found	Not Found	Not Found	Not Found	Not Found	Not Found	Not Found	Not Found	Not Found	Not Found	Not Found	Not Found	Not Found	Not Found	Peak Found	Not Found	Not Found	Not Found	Not Found	Not Found	Not Found	Not Found	Not Found	Not Found	Not Found	Not Found	Not Found	Not Found	Not Found	Not Found	Not Found	Not Found	Not Found	Not Found	Not Found	Not Found	Not Found	Not Found	Not Found	Not Found	Peak Found	Not Found	Not Found	Not Found	Not Found	Not Found	Not Found	Not Found	Not Found	Not Found	Not Found	Not Found	Not Found	Not Found	Not Found	Not Found	Not Found	Not Found	Not Found	Not Found	Not Found	0	191	High	n/a					0.88	62.4	62.4	62.4	0.133235861	0.008627062	0.008626861	0.03108275	0.859752693	0.17383095	0.173830514	0.662956124		25.85	K.DLDAECLHR.T	[191-199]	Not Used
	High	[R].PGTSGWDSCR.[A]	1xCarbamidomethyl [C9]	1	1	Q6KB66	Q6KB66 [26-35]		0	1122.46328	0																																																																																																																																No Quan Values	Peak Found	Peak Found	Peak Found	Peak Found	Peak Found	Peak Found	Peak Found	Peak Found	Peak Found	Peak Found	Peak Found	Not Found	Not Found	Peak Found	Peak Found	Peak Found	Peak Found	Peak Found	Peak Found	Peak Found	Peak Found	Peak Found	Not Found	Peak Found	Peak Found	Peak Found	Not Found	Peak Found	Peak Found	Peak Found	Peak Found	Peak Found	Peak Found	Peak Found	Peak Found	Peak Found	Peak Found	Peak Found	Peak Found	Peak Found	Peak Found	Not Found	Peak Found	Peak Found	Peak Found	Peak Found	Peak Found	Peak Found	Peak Found	Peak Found	Peak Found	Peak Found	Not Found	Peak Found	Peak Found	Peak Found	Not Found	Not Found	Peak Found	Not Found	Not Found	Peak Found	Not Found	Not Found	Not Found	Not Found	Not Found	Peak Found	Peak Found	Peak Found	Peak Found	Peak Found	Peak Found	Peak Found	Peak Found	Peak Found	Peak Found	Not Found	Peak Found	Peak Found	Peak Found	Not Found	Peak Found	Peak Found	Peak Found	Peak Found	Peak Found	Peak Found	Peak Found	Peak Found	Peak Found	Peak Found	Peak Found	Peak Found	High	Peak Found	Peak Found	Peak Found	Peak Found	Peak Found	Peak Found	Peak Found	Peak Found	Not Found	Peak Found	Peak Found	Peak Found	Peak Found	Peak Found	Peak Found	Not Found	Peak Found	Peak Found	Peak Found	Peak Found	Peak Found	Peak Found	Peak Found	Peak Found	Peak Found	Peak Found	Peak Found	Peak Found	Peak Found	0	26	High	n/a					0.87	48.3	17.3	17.3	0.133635116	0.00863356	0.008633411	0.031125737	0.860594939	0.174413601	0.174413383	0.663892341		34.8	R.PGTSGWDSCR.A	[26-35]	Not Used
	High	[R].KYQELMNVK.[L]		1	2	Q6KB66	Q6KB66 [365-373]		1	1152.60816	0																																																																																																																																No Quan Values	Not Found	Not Found	Not Found	Not Found	Not Found	Not Found	Not Found	Not Found	Not Found	Not Found	Not Found	Not Found	Not Found	Not Found	Not Found	Not Found	Not Found	Not Found	Not Found	Not Found	Not Found	Not Found	Not Found	Not Found	Not Found	Not Found	Not Found	High	Not Found	Not Found	Not Found	Not Found	Not Found	Not Found	Not Found	Not Found	Not Found	Not Found	Not Found	Not Found	Not Found	Not Found	Not Found	Not Found	Not Found	Not Found	Not Found	Not Found	Not Found	Not Found	Not Found	Not Found	Not Found	Not Found	Not Found	Not Found	Not Found	Not Found	Not Found	Not Found	Not Found	Not Found	Not Found	Not Found	Not Found	Not Found	Not Found	Not Found	Not Found	Not Found	Not Found	Not Found	Not Found	Not Found	Not Found	Not Found	Not Found	Not Found	Not Found	Not Found	Not Found	Not Found	Not Found	Not Found	Not Found	Not Found	Not Found	Not Found	Not Found	Not Found	Not Found	Not Found	Not Found	Not Found	Not Found	Not Found	Not Found	Not Found	Not Found	Not Found	Not Found	Not Found	Not Found	Not Found	Not Found	Not Found	Not Found	Not Found	Not Found	Not Found	Not Found	Not Found	Not Found	Not Found	Not Found	Not Found	Not Found	Not Found	Not Found	High	Not Found	Not Found	Not Found	Not Found	0	365	High	Low		0.06374		0.5422	0.87	95.6	20.7	20.7	0.134969862	0.008669754	0.008669244	0.031290654	0.863356776	0.176049788	0.17604913	0.667076275	1.09		R.KYQELMNVK.L	[365-373]	Not Used
	High	[R].KYQELMNVK.[L]	1xOxidation [M6]	1	1	Q6KB66	Q6KB66 [365-373]		1	1168.60307	0																																																																																																																																No Quan Values	Not Found	Not Found	Not Found	Not Found	Not Found	Not Found	Not Found	Not Found	Not Found	Not Found	Not Found	Not Found	Not Found	Not Found	Not Found	Not Found	Not Found	Not Found	Not Found	Not Found	Not Found	Not Found	Not Found	Not Found	Not Found	Not Found	Not Found	Not Found	Not Found	Not Found	Not Found	Not Found	Not Found	Not Found	Not Found	Not Found	Not Found	Not Found	Not Found	Not Found	Not Found	Not Found	Not Found	Not Found	Not Found	Not Found	Not Found	Not Found	Not Found	Not Found	Not Found	Not Found	Not Found	Not Found	Not Found	Not Found	Not Found	Not Found	Not Found	Not Found	Not Found	Not Found	Not Found	Not Found	Not Found	Not Found	Not Found	Not Found	Not Found	Not Found	Not Found	Not Found	Not Found	Not Found	Not Found	Not Found	Not Found	Not Found	Not Found	Not Found	Not Found	Not Found	Not Found	Not Found	Not Found	Not Found	Not Found	Not Found	Not Found	Not Found	Not Found	Not Found	Not Found	Not Found	Not Found	Not Found	Not Found	Not Found	Not Found	Not Found	Not Found	Not Found	Not Found	Not Found	Not Found	Not Found	Not Found	Not Found	Not Found	Not Found	Not Found	Not Found	Not Found	Not Found	Not Found	Not Found	Not Found	Not Found	Not Found	Not Found	Not Found	Not Found	Not Found	High	0	365	High	Low		0.553		1	0.85	127.9	94.7	94.7	0.142629857	0.008876724	0.008876702	0.032738905	0.877721961	0.181999299	0.181999075	0.677165083	0.65		R.KYQELMNVK.L	[365-373]	Not Used
P48735	IDH2	Isocitrate dehydrogenase [NADP], mitochondrial [OS=Homo sapiens]	n/a	High		0.006	20	426	10	452	50.9	8.69	63	cell organization and biogenesis;metabolic process;regulation of biological process	cytosol;membrane;mitochondrion;organelle lumen	catalytic activity;metal ion binding;nucleotide binding	Pf00180	3418	15	ENSG00000182054.9	Carbon metabolism; Biosynthesis of amino acids; Peroxisome; 2-Oxocarboxylic acid metabolism; Glutathione metabolism; Citrate cycle (TCA cycle); Metabolic pathways	Transcriptional activation of mitochondrial biogenesis; Citric acid cycle (TCA cycle)	TCA Cycle	15	0	84720188.04	55730376.94	48060646.84	67589620.71	57273135.89	42064315.67	25514224.17	20807381.34	21109959.15	20673925.86	17467832.73	15827248.29	31678676.76	41500241.81	28674764.05	10663862.97	17200910.59	14264907.25	17445996.17	18213931.41	26823010.23	32291829.87	21163244.47	27171847.81	18862130.88	32110136.9	73660145.87	17488846.25	21435068.86	23983649.58	20163937	114116983.9	180855476.4	157423321.5	58861374.76	114272086.1	75237057.75	30699559.8	80491505.7	32670571.2	7351137.92	30421729.75	93167779.52	206059605.9	113697442.5	125392114.4	185774320.7	110132168.9	86466178.49	180023832	12290574.06	64027136.65	97402303.88	29732857.38	49392093.31	73947214.89	184786846.5	25102445.36	52817729.11	75637538.79	35637130.95	103095311.2	47838712.84	28421347.69	80705311.27	21276935.54	93748024.33	36171765.35	29654464.64	18319679.49	82599513.79	47015069.34	50121885.54	93962501.55	39719353.85	105658187	58988259.73	25744066.46	38804962.5	61782972.16	139734033.4	71466328.62	126038176.2	79141459.36	88924689.62	230297966.2	181042070.1	129820442.2	162885479.2	11414200.57	217502530.3	280696804.9	103486762.9	3763282.379	208995270.9	288436402.7	149778697.4	56891012.86	369663727.8	52666104.98	184267186.6	78092127.97	138754940.5	83664665.79	179686260.7	18547704.23	194153981.5	245811725.6	60244261.88	187001434.3	150826801.9	30846736.07	149106759.8	33359376.82	68526041.94	154760931.2	115145152.2	9832973.641	106841082.7	69515764.72	206345314.4	137691051.4	100051866.1	27748571.06	High	High	High	High	High	High	High	High	High	High	High	High	High	High	High	High	High	High	High	High	High	High	High	High	High	High	High	High	High	High	High	High	High	High	High	High	High	High	High	High	High	High	High	High	High	High	High	Peak Found	High	Peak Found	High	High	High	High	High	High	High	High	High	High	High	High	Peak Found	High	High	High	High	Peak Found	High	High	High	High	High	High	High	High	High	High	Peak Found	Peak Found	High	High	High	High	High	High	High	High	High	High	High	High	High	High	High	High	High	High	High	High	Peak Found	Peak Found	High	High	High	High	High	High	High	High	High	High	High	Peak Found	High	High	High	High	High	High	High	High	High	High	35.86	0.007604563	2
	Confidence	Annotated Sequence	Modifications	# Protein Groups	# PSMs	Master Protein Accessions	Positions in Master Proteins	Modifications in Master Proteins	# Missed Cleavages	Theo. MH+ [Da]	# Razor Quan Results	Abundance Ratio Adj. P-Value: (CP, Sample) / (Control, Control)	Abundance Ratio Adj. P-Value: (IPMN, Sample) / (Control, Control)	Abundance Ratio Adj. P-Value: (PA, Sample) / (Control, Control)	Abundances (Normalized): F1: Control, Control, Patient01	Abundances (Normalized): F2: Control, Control, Patient02	Abundances (Normalized): F3: Control, Control, Patient03	Abundances (Normalized): F4: Control, Control, Patient04	Abundances (Normalized): F5: Control, Control, Patient05	Abundances (Normalized): F6: Control, Control, Patient06	Abundances (Normalized): F7: Control, Control, Patient07	Abundances (Normalized): F8: Control, Control, Patient08	Abundances (Normalized): F9: Control, Control, Patient09	Abundances (Normalized): F10: Control, Control, Patient10	Abundances (Normalized): F11: Control, Control, Patient11	Abundances (Normalized): F12: Sample, CP, Patient12	Abundances (Normalized): F13: Sample, CP, Patient13	Abundances (Normalized): F14: Sample, CP, Patient14	Abundances (Normalized): F15: Sample, CP, Patient15	Abundances (Normalized): F16: Sample, CP, Patient16	Abundances (Normalized): F17: Sample, CP, Patient17	Abundances (Normalized): F18: Sample, CP, Patient18	Abundances (Normalized): F19: Sample, CP, Patient19	Abundances (Normalized): F20: Sample, CP, Patient20	Abundances (Normalized): F21: Sample, CP, Patient21	Abundances (Normalized): F22: Sample, CP, Patient22	Abundances (Normalized): F23: Sample, CP, Patient23	Abundances (Normalized): F24: Sample, IPMN, Patient24	Abundances (Normalized): F25: Sample, IPMN, Patient25	Abundances (Normalized): F26: Sample, IPMN, Patient26	Abundances (Normalized): F27: Sample, IPMN, Patient27	Abundances (Normalized): F28: Sample, IPMN, Patient28	Abundances (Normalized): F29: Sample, IPMN, Patient29	Abundances (Normalized): F30: Sample, IPMN, Patient30	Abundances (Normalized): F31: Sample, IPMN, Patient31	Abundances (Normalized): F32: Sample, PA, Patient32	Abundances (Normalized): F33: Sample, PA, Patient33	Abundances (Normalized): F34: Sample, PA, Patient34	Abundances (Normalized): F35: Sample, PA, Patient35	Abundances (Normalized): F36: Sample, PA, Patient36	Abundances (Normalized): F37: Sample, PA, Patient37	Abundances (Normalized): F38: Sample, PA, Patient38	Abundances (Normalized): F39: Sample, PA, Patient39	Abundances (Normalized): F40: Sample, PA, Patient40	Abundances (Normalized): F41: Sample, PA, Patient41	Abundances (Normalized): F42: Sample, PA, Patient42	Abundances (Normalized): F43: Sample, PA, Patient43	Abundances (Normalized): F44: Sample, PA, Patient44	Abundances (Normalized): F45: Sample, PA, Patient45	Abundances (Normalized): F46: Sample, PA, Patient46	Abundances (Normalized): F47: Sample, PA, Patient47	Abundances (Normalized): F48: Sample, PA, Patient48	Abundances (Normalized): F49: Sample, PA, Patient49	Abundances (Normalized): F50: Sample, PA, Patient50	Abundances (Normalized): F51: Sample, PA, Patient51	Abundances (Normalized): F52: Sample, PA, Patient52	Abundances (Normalized): F53: Sample, PA, Patient53	Abundances (Normalized): F54: Sample, PA, Patient54	Abundances (Normalized): F55: Sample, PA, Patient55	Abundances (Normalized): F56: Sample, PA, Patient56	Abundances (Normalized): F57: Sample, PA, Patient57	Abundances (Normalized): F58: Sample, PA, Patient58	Abundances (Normalized): F59: Sample, PA, Patient59	Abundances (Normalized): F60: Sample, PA, Patient60	Abundances (Normalized): F61: Sample, PA, Patient61	Abundances (Normalized): F62: Sample, PA, Patient62	Abundances (Normalized): F63: Sample, PA, Patient63	Abundances (Normalized): F64: Sample, PA, Patient64	Abundances (Normalized): F65: Sample, PA, Patient65	Abundances (Normalized): F67: Sample, PA, Patient66	Abundances (Normalized): F68: Sample, PA, Patient67	Abundances (Normalized): F69: Sample, PA, Patient68	Abundances (Normalized): F70: Sample, PA, Patient69	Abundances (Normalized): F71: Sample, PA, Patient70	Abundances (Normalized): F72: Sample, PA, Patient71	Abundances (Normalized): F73: Sample, PA, Patient72	Abundances (Normalized): F74: Sample, PA, Patient73	Abundances (Normalized): F75: Sample, PA, Patient74	Abundances (Normalized): F76: Sample, PA, Patient75	Abundances (Normalized): F77: Sample, PA, Patient76	Abundances (Normalized): F78: Sample, PA, Patient77	Abundances (Normalized): F79: Sample, PA, Patient78	Abundances (Normalized): F80: Sample, PA, Patient79	Abundances (Normalized): F81: Sample, PA, Patient80	Abundances (Normalized): F82: Sample, PA, Patient81	Abundances (Normalized): F83: Sample, PA, Patient82	Abundances (Normalized): F84: Sample, PA, Patient83	Abundances (Normalized): F85: Sample, PA, Patient84	Abundances (Normalized): F86: Sample, PA, Patient85	Abundances (Normalized): F87: Sample, PA, Patient86	Abundances (Normalized): F88: Sample, PA, Patient87	Abundances (Normalized): F89: Sample, PA, Patient88	Abundances (Normalized): F90: Sample, PA, Patient89	Abundances (Normalized): F91: Sample, PA, Patient90	Abundances (Normalized): F92: Sample, PA, Patient91	Abundances (Normalized): F93: Sample, PA, Patient92	Abundances (Normalized): F94: Sample, PA, Patient93	Abundances (Normalized): F95: Sample, PA, Patient94	Abundances (Normalized): F96: Sample, PA, Patient95	Abundances (Normalized): F97: Sample, PA, Patient96	Abundances (Normalized): F98: Sample, PA, Patient97	Abundances (Normalized): F99: Sample, PA, Patient98	Abundances (Normalized): F100: Sample, PA, Patient99	Abundances (Normalized): F101: Sample, PA, Patients100	Abundances (Normalized): F102: Sample, PA, Patients101	Abundances (Normalized): F103: Sample, PA, Patients102	Abundances (Normalized): F104: Sample, PA, Patients103	Abundances (Normalized): F105: Sample, PA, Patients104	Abundances (Normalized): F106: Sample, PA, Patients105	Abundances (Normalized): F107: Sample, PA, Patients106	Abundances (Normalized): F108: Sample, PA, Patients107	Abundances (Normalized): F109: Sample, PA, Patients108	Abundances (Normalized): F110: Sample, PA, Patients109	Abundances (Normalized): F111: Sample, PA, Patients110	Abundances (Normalized): F112: Sample, PA, Patients111	Abundances (Normalized): F113: Sample, PA, Patients112	Abundances (Normalized): F114: Sample, PA, Patients113	Abundances (Normalized): F115: Sample, PA, Patients114	Abundances (Normalized): F116: Sample, PA, Patients115	Abundances (Normalized): F117: Sample, PA, Patients116	Abundances (Normalized): F118: Sample, PA, Patients117	Abundances (Normalized): F119: Sample, PA, Patients118	Abundances (Normalized): F120: Sample, PA, Patients119	Abundances (Normalized): F121: Sample, PA, Patients120	Abundances (Normalized): F122: Sample, PA, Patients121	Abundances (Normalized): F123: Sample, PA, Patients122	Abundances (Normalized): F124: Sample, PA, Patients123	Abundances (Normalized): F125: Sample, PA, Patients124	Quan Info	Found in Sample: [S1] F1: Control, Control, Patient01	Found in Sample: [S2] F2: Control, Control, Patient02	Found in Sample: [S3] F3: Control, Control, Patient03	Found in Sample: [S4] F4: Control, Control, Patient04	Found in Sample: [S5] F5: Control, Control, Patient05	Found in Sample: [S6] F6: Control, Control, Patient06	Found in Sample: [S7] F7: Control, Control, Patient07	Found in Sample: [S8] F8: Control, Control, Patient08	Found in Sample: [S9] F9: Control, Control, Patient09	Found in Sample: [S10] F10: Control, Control, Patient10	Found in Sample: [S11] F11: Control, Control, Patient11	Found in Sample: [S12] F12: Sample, CP, Patient12	Found in Sample: [S13] F13: Sample, CP, Patient13	Found in Sample: [S14] F14: Sample, CP, Patient14	Found in Sample: [S15] F15: Sample, CP, Patient15	Found in Sample: [S16] F16: Sample, CP, Patient16	Found in Sample: [S17] F17: Sample, CP, Patient17	Found in Sample: [S18] F18: Sample, CP, Patient18	Found in Sample: [S19] F19: Sample, CP, Patient19	Found in Sample: [S20] F20: Sample, CP, Patient20	Found in Sample: [S21] F21: Sample, CP, Patient21	Found in Sample: [S22] F22: Sample, CP, Patient22	Found in Sample: [S23] F23: Sample, CP, Patient23	Found in Sample: [S24] F24: Sample, IPMN, Patient24	Found in Sample: [S25] F25: Sample, IPMN, Patient25	Found in Sample: [S26] F26: Sample, IPMN, Patient26	Found in Sample: [S27] F27: Sample, IPMN, Patient27	Found in Sample: [S28] F28: Sample, IPMN, Patient28	Found in Sample: [S29] F29: Sample, IPMN, Patient29	Found in Sample: [S30] F30: Sample, IPMN, Patient30	Found in Sample: [S31] F31: Sample, IPMN, Patient31	Found in Sample: [S32] F32: Sample, PA, Patient32	Found in Sample: [S33] F33: Sample, PA, Patient33	Found in Sample: [S34] F34: Sample, PA, Patient34	Found in Sample: [S35] F35: Sample, PA, Patient35	Found in Sample: [S36] F36: Sample, PA, Patient36	Found in Sample: [S37] F37: Sample, PA, Patient37	Found in Sample: [S38] F38: Sample, PA, Patient38	Found in Sample: [S39] F39: Sample, PA, Patient39	Found in Sample: [S40] F40: Sample, PA, Patient40	Found in Sample: [S41] F41: Sample, PA, Patient41	Found in Sample: [S42] F42: Sample, PA, Patient42	Found in Sample: [S43] F43: Sample, PA, Patient43	Found in Sample: [S44] F44: Sample, PA, Patient44	Found in Sample: [S45] F45: Sample, PA, Patient45	Found in Sample: [S46] F46: Sample, PA, Patient46	Found in Sample: [S47] F47: Sample, PA, Patient47	Found in Sample: [S48] F48: Sample, PA, Patient48	Found in Sample: [S49] F49: Sample, PA, Patient49	Found in Sample: [S50] F50: Sample, PA, Patient50	Found in Sample: [S51] F51: Sample, PA, Patient51	Found in Sample: [S52] F52: Sample, PA, Patient52	Found in Sample: [S53] F53: Sample, PA, Patient53	Found in Sample: [S54] F54: Sample, PA, Patient54	Found in Sample: [S55] F55: Sample, PA, Patient55	Found in Sample: [S56] F56: Sample, PA, Patient56	Found in Sample: [S57] F57: Sample, PA, Patient57	Found in Sample: [S58] F58: Sample, PA, Patient58	Found in Sample: [S59] F59: Sample, PA, Patient59	Found in Sample: [S60] F60: Sample, PA, Patient60	Found in Sample: [S61] F61: Sample, PA, Patient61	Found in Sample: [S62] F62: Sample, PA, Patient62	Found in Sample: [S63] F63: Sample, PA, Patient63	Found in Sample: [S64] F64: Sample, PA, Patient64	Found in Sample: [S65] F65: Sample, PA, Patient65	Found in Sample: [S67] F67: Sample, PA, Patient66	Found in Sample: [S68] F68: Sample, PA, Patient67	Found in Sample: [S69] F69: Sample, PA, Patient68	Found in Sample: [S70] F70: Sample, PA, Patient69	Found in Sample: [S71] F71: Sample, PA, Patient70	Found in Sample: [S72] F72: Sample, PA, Patient71	Found in Sample: [S73] F73: Sample, PA, Patient72	Found in Sample: [S74] F74: Sample, PA, Patient73	Found in Sample: [S75] F75: Sample, PA, Patient74	Found in Sample: [S76] F76: Sample, PA, Patient75	Found in Sample: [S77] F77: Sample, PA, Patient76	Found in Sample: [S78] F78: Sample, PA, Patient77	Found in Sample: [S79] F79: Sample, PA, Patient78	Found in Sample: [S80] F80: Sample, PA, Patient79	Found in Sample: [S81] F81: Sample, PA, Patient80	Found in Sample: [S82] F82: Sample, PA, Patient81	Found in Sample: [S83] F83: Sample, PA, Patient82	Found in Sample: [S84] F84: Sample, PA, Patient83	Found in Sample: [S85] F85: Sample, PA, Patient84	Found in Sample: [S86] F86: Sample, PA, Patient85	Found in Sample: [S87] F87: Sample, PA, Patient86	Found in Sample: [S88] F88: Sample, PA, Patient87	Found in Sample: [S89] F89: Sample, PA, Patient88	Found in Sample: [S90] F90: Sample, PA, Patient89	Found in Sample: [S91] F91: Sample, PA, Patient90	Found in Sample: [S92] F92: Sample, PA, Patient91	Found in Sample: [S93] F93: Sample, PA, Patient92	Found in Sample: [S94] F94: Sample, PA, Patient93	Found in Sample: [S95] F95: Sample, PA, Patient94	Found in Sample: [S96] F96: Sample, PA, Patient95	Found in Sample: [S97] F97: Sample, PA, Patient96	Found in Sample: [S98] F98: Sample, PA, Patient97	Found in Sample: [S99] F99: Sample, PA, Patient98	Found in Sample: [S100] F100: Sample, PA, Patient99	Found in Sample: [S101] F101: Sample, PA, Patients100	Found in Sample: [S102] F102: Sample, PA, Patients101	Found in Sample: [S103] F103: Sample, PA, Patients102	Found in Sample: [S104] F104: Sample, PA, Patients103	Found in Sample: [S105] F105: Sample, PA, Patients104	Found in Sample: [S106] F106: Sample, PA, Patients105	Found in Sample: [S107] F107: Sample, PA, Patients106	Found in Sample: [S108] F108: Sample, PA, Patients107	Found in Sample: [S109] F109: Sample, PA, Patients108	Found in Sample: [S110] F110: Sample, PA, Patients109	Found in Sample: [S111] F111: Sample, PA, Patients110	Found in Sample: [S112] F112: Sample, PA, Patients111	Found in Sample: [S113] F113: Sample, PA, Patients112	Found in Sample: [S114] F114: Sample, PA, Patients113	Found in Sample: [S115] F115: Sample, PA, Patients114	Found in Sample: [S116] F116: Sample, PA, Patients115	Found in Sample: [S117] F117: Sample, PA, Patients116	Found in Sample: [S118] F118: Sample, PA, Patients117	Found in Sample: [S119] F119: Sample, PA, Patients118	Found in Sample: [S120] F120: Sample, PA, Patients119	Found in Sample: [S121] F121: Sample, PA, Patients120	Found in Sample: [S122] F122: Sample, PA, Patients121	Found in Sample: [S123] F123: Sample, PA, Patients122	Found in Sample: [S124] F124: Sample, PA, Patients123	Found in Sample: [S125] F125: Sample, PA, Patients124	Off by X	Position in Protein	Confidence (by Search Engine): A5 PMI-Byonic	Confidence (by Search Engine): Sequest HT	Percolator q-Value (by Search Engine): A5 PMI-Byonic	Percolator q-Value (by Search Engine): Sequest HT	Percolator PEP (by Search Engine): A5 PMI-Byonic	Percolator PEP (by Search Engine): Sequest HT	|Log Prob| (by Search Engine): A5 PMI-Byonic	Byonic Score (by Search Engine): A5 PMI-Byonic	Delta Byonic Score (by Search Engine): A5 PMI-Byonic	Delta Mod Score (by Search Engine): A5 PMI-Byonic	PEP 2D (by Search Engine): A5 PMI-Byonic	q-Value 2D (by Search Engine): A5 PMI-Byonic	FDR 2D (by Search Engine): A5 PMI-Byonic	Peptide Group FDR 2D (by Search Engine): A5 PMI-Byonic	PEP 1D (by Search Engine): A5 PMI-Byonic	q-Value 1D (by Search Engine): A5 PMI-Byonic	FDR 1D (by Search Engine): A5 PMI-Byonic	Peptide Group FDR 1D (by Search Engine): A5 PMI-Byonic	XCorr (by Search Engine): Sequest HT	Top Apex RT [min]	Sequence in Protein	Positions in Proteins	Quan Usage
	High	[K].TIEAEAAHGTVTR.[H]		1	36	P48735	P48735 [341-353]		0	1355.69137	0	0.167169719	0.254366523	0.787439347								353481.3643	201248.0469			158216.5643		1489436.27	1880406.581		794139.4078				1179347.919	3257589.796		793311.0244		882793.2376	1503940.679	129786.1059																		8309708.366					314078.0155													1042434.742	3692059.07	2288618.785	1907199.709					178022.0452								2460993.288	615602.7186	313232.3389			234673.6872				548206.6775			552669.5366			478942.5462	571907.149		211581.1232	590203.0112				309244.8257				339673.9396																			Peak Found	Peak Found	Peak Found	Peak Found	Peak Found	Peak Found	Peak Found	Peak Found	High	Peak Found	Peak Found	Peak Found	High	Peak Found	Peak Found	High	High	Peak Found	Peak Found	Peak Found	High	High	Peak Found	High	Peak Found	High	High	Peak Found	Peak Found	Peak Found	High	Peak Found	Peak Found	Not Found	Peak Found	Peak Found	Not Found	Peak Found	Peak Found	Peak Found	High	Peak Found	Peak Found	Peak Found	Peak Found	High	Peak Found	Peak Found	Peak Found	Peak Found	Peak Found	Peak Found	Peak Found	Peak Found	Peak Found	Not Found	Peak Found	Peak Found	Peak Found	Peak Found	Peak Found	Peak Found	Peak Found	High	High	High	High	Peak Found	Peak Found	Peak Found	Peak Found	High	Peak Found	Peak Found	Peak Found	Peak Found	Peak Found	Peak Found	Peak Found	Peak Found	Peak Found	Peak Found	Peak Found	Peak Found	Peak Found	Peak Found	Peak Found	Peak Found	Peak Found	Peak Found	Peak Found	Peak Found	Peak Found	Peak Found	Peak Found	Peak Found	Not Found	Peak Found	Peak Found	Not Found	Peak Found	Peak Found	Peak Found	Peak Found	Peak Found	Peak Found	Peak Found	Peak Found	Peak Found	Peak Found	Peak Found	Peak Found	Peak Found	Not Found	Peak Found	Peak Found	Peak Found	Peak Found	Peak Found	Not Found	Peak Found	Not Found	Peak Found	Peak Found	0	341	High	High		0.00001637		0.000002512	14.36	992.3	773.7	773.7	4.33535E-15	7.20561E-16	0	0	4.00286E-14	7.41436E-15	0	0	3.94	25.28	K.TIEAEAAHGTVTR.H	[341-353]	Used
	High	[K].VCVETVESGAMTK.[D]	1xCarbamidomethyl [C2]; 1xOxidation [M11]	1	13	P48735	P48735 [401-413]		0	1426.65524	1	4.74369E-17		3.66332E-17																						1055055.667												3978110.221												2146466.751					126950.6601				532164.3414									1930527.508	1131975.649	1494762.052	1089803.88			248986.4651											589208.1205						41119.1694															78729.02999																								Not Found	Not Found	Not Found	Not Found	Not Found	Not Found	Not Found	Not Found	Not Found	Not Found	Not Found	Not Found	Not Found	Not Found	Not Found	Not Found	Not Found	Not Found	Not Found	Not Found	High	High	Not Found	High	Not Found	Not Found	Not Found	Not Found	Not Found	Not Found	Not Found	Not Found	Not Found	Peak Found	Not Found	Not Found	Not Found	Not Found	Not Found	Not Found	Not Found	Not Found	Not Found	Not Found	Not Found	High	Not Found	Not Found	Not Found	Not Found	Peak Found	Not Found	Not Found	Not Found	High	Not Found	Not Found	Not Found	Not Found	Not Found	Not Found	Not Found	Not Found	High	High	Peak Found	High	Not Found	Not Found	Peak Found	Not Found	High	Not Found	Not Found	Not Found	Not Found	Not Found	Not Found	Not Found	Not Found	Peak Found	Not Found	Not Found	Not Found	Not Found	Not Found	Peak Found	Not Found	Not Found	Not Found	Not Found	Not Found	Not Found	Not Found	Not Found	Not Found	Not Found	Not Found	Not Found	Not Found	Not Found	Peak Found	Not Found	Not Found	Not Found	Not Found	Not Found	Not Found	Not Found	Not Found	Not Found	Not Found	Not Found	Not Found	Not Found	Not Found	Not Found	Not Found	Not Found	Not Found	Not Found	Not Found	Not Found	Not Found	0	0	High	High		0.00001637		0.000007708	6.64	591.4	476.4	476.4	2.26536E-07	4.01899E-08	0	0	2.09162E-06	2.0051E-07	0	0	3.3	30.84	K.VCVETVESGAMTK.D	[401-413]	Used
	High	[K].PVVEMDGDEMTR.[I]	1xOxidation [M]	1	6	P48735	P48735 [49-60]		0	1394.59264	1	4.74369E-17		3.66332E-17																						721169.1205										97910139.37	154505300.8			71904033.26							84508045.55	186241977.8		91126804.73	169989767.3	86518428.82	66364858.79	159297854.8		42510992.36	82435993.69		35464249.03	52344858.4	44232580.72		42446453.34	65005090.03	24567757.98		37997039.57		55000245.43		69836756.9					34286411.39		66070820.54	15867984.06						96488221.58	59816184.35	25957538.48	57502684.84	76680162.11	179934813.6	119687665.4	107073343	136364950.3		195532673.7	227771109.8	90832522.67		197761973.6	235159249.8	125219053.4	44927350.88	318403626.9	42624795.21	169002317.7	62089416.82	136853780.5	79622838.39	144749749.7		112455806.4	238841736.4	46613099.67	155453250.3	144644962		141326485.2	14353409.09	58962931.2	120125030.5	89288512.22	6555173.5	99882282.78	53544543.39	188209809.2	125809789.2	91726796.71	21795167.59		Not Found	Not Found	Not Found	Not Found	Not Found	Not Found	Not Found	Not Found	Not Found	Not Found	Not Found	Not Found	Not Found	Not Found	Not Found	Not Found	Not Found	Not Found	Not Found	Not Found	Not Found	High	Not Found	Not Found	Not Found	Not Found	Not Found	Not Found	Not Found	Not Found	Not Found	Peak Found	Peak Found	Not Found	Not Found	Peak Found	Not Found	Not Found	Not Found	Not Found	Not Found	Not Found	Peak Found	Peak Found	Not Found	High	Peak Found	Peak Found	Peak Found	Peak Found	Not Found	Peak Found	Peak Found	Not Found	High	Peak Found	Peak Found	Not Found	Peak Found	Peak Found	Peak Found	Not Found	Peak Found	High	High	Not Found	Peak Found	Not Found	Not Found	Not Found	Not Found	Peak Found	Not Found	Peak Found	Peak Found	Not Found	Not Found	Not Found	Not Found	Not Found	Peak Found	Peak Found	Peak Found	Peak Found	Peak Found	Peak Found	Peak Found	Peak Found	Peak Found	Not Found	Peak Found	Peak Found	Peak Found	Not Found	Peak Found	Peak Found	Peak Found	Peak Found	Peak Found	Peak Found	Peak Found	Peak Found	Peak Found	Peak Found	Peak Found	Not Found	Peak Found	Peak Found	Peak Found	Peak Found	Peak Found	Not Found	Peak Found	Peak Found	Peak Found	Peak Found	Peak Found	Peak Found	Peak Found	Peak Found	Peak Found	Peak Found	Peak Found	Peak Found	0	49	High	n/a					5.98	567.2	524.1	190.2	1.05086E-06	1.93149E-07	0	0	9.7027E-06	3.13804E-05	2.94187E-05	0.00034459		30.01	K.PVVEMDGDEMTR.I	[49-60]	Used
	High	[K].PVVEMDGDEMTR.[I]		1	1	P48735	P48735 [49-60]		0	1378.59773	0																																																																																																																																No Quan Values	Not Found	Not Found	Not Found	Not Found	Not Found	Not Found	Not Found	Not Found	Not Found	Not Found	Not Found	Not Found	Not Found	Not Found	Not Found	Not Found	Not Found	Not Found	Not Found	Not Found	Not Found	Not Found	Not Found	Not Found	Not Found	Not Found	Not Found	Not Found	Not Found	Not Found	Not Found	Not Found	Not Found	Not Found	Not Found	Not Found	Not Found	Not Found	Not Found	Not Found	Not Found	Not Found	Not Found	Not Found	Not Found	High	Not Found	Not Found	Not Found	Not Found	Not Found	Not Found	Not Found	Not Found	Not Found	Not Found	Not Found	Not Found	Not Found	Not Found	Not Found	Not Found	Not Found	Not Found	Not Found	Not Found	Not Found	Not Found	Not Found	Not Found	Not Found	Not Found	Not Found	Not Found	Not Found	Not Found	Not Found	Not Found	Not Found	Not Found	Not Found	Not Found	Not Found	Not Found	Not Found	Not Found	Not Found	Not Found	Not Found	Not Found	Not Found	Not Found	Not Found	Not Found	Not Found	Not Found	Not Found	Not Found	Not Found	Not Found	Not Found	Not Found	Not Found	Not Found	Not Found	Not Found	Not Found	Not Found	Not Found	Not Found	Not Found	Not Found	Not Found	Not Found	Not Found	Not Found	Not Found	Not Found	Not Found	Not Found	Not Found	Not Found	Not Found	Not Found	0	49	High	n/a					2.32	435.9	391.1	391.1	0.004766392	0.000176613	0.000176547	0.0012108	0.043853533	0.000329335	0.000328986	0.002864897			K.PVVEMDGDEMTR.I	[49-60]	Not Used
	High	[K].NIPR.[L]		1	326	P48735	P48735 [156-159]		0	499.29871	18	0.477487097	0.276913639	0.893723596	82592005.82	55595583.03	47548009.48	65618727.47	52385057.86	40640568	23215370.07	14657484.05	19076999.25	19279380.27	16833716.51	14735669.2	25899923.96	40010805.54	20995736.13	9874827.06	12244445.3	13919086.91	16748380.35	18213931.41	20430498.52	21146504.04	21163244.47	21256635.17	17727765.23	24008754.87	69515350.66	17359060.15	19188027.83	15623031.95	15231408.44	13542916.24	20198895.96	153445211.2	58861374.76	41368649.63	73538699.29	28640857.77	67682471.39	28138359.74	6260052.694	28519648.22	7368331.155	18924416.92	113697442.5	9116165.708	14173277.74	21357805.98	19158439.09	16511990.61	11392785.94	19323610.22	14966310.19	29174341.15	11061625.7	21000004.47	138757429	23662924.95	10042984.29	10269597.18	10599337.23	92483402.14	9841673.274	20404010.8	15753377.68	12483041.12	18112447.31	36171765.35	27363053.34	16279545.67	79833332.98	11181128.42	46752902.7	24471421.56	21941533.98	90923686.25	49503489.52	24686541.71	36713235.62	51659134.27	39071145.93	11022926.14	99929099.89	20103421.09	11481918.25	50363152.63	61313285.54	21385476.44	24745643.11	11414200.57	20946495.13	49656810.85	10863210.48	3763282.379	9455840.101	50779761.55	24559643.93	11752080.85	50669897.87	9956554.905	15264868.87	15654903.26	1591915.142	4041827.401	34439347.45	18547704.23	1631842.079	6969989.202	12040010.04	31548183.94	6181839.871	30044035.54	7484579.917	19005967.73	6240605.504	33635755.63	25311301.11	3277800.141	6958799.88	12367444.89	17022750.78	11881262.14	8325069.386	5953403.465		High	High	High	High	High	High	High	High	High	High	High	High	High	High	High	High	High	High	High	High	High	High	High	High	High	High	High	High	High	High	High	High	High	High	High	High	High	High	High	High	High	High	High	High	High	Peak Found	High	Peak Found	High	Peak Found	High	High	High	High	High	High	High	High	High	High	High	High	Peak Found	High	High	High	High	Peak Found	High	High	High	Peak Found	High	High	High	High	High	High	Peak Found	Peak Found	High	High	High	High	High	High	High	High	High	High	High	High	High	High	High	High	High	High	High	High	Peak Found	Peak Found	High	High	High	High	High	High	High	High	High	High	High	Peak Found	High	High	High	High	High	High	High	High	High	High	0	156	High	n/a					1.93	333.2	333.2	333.2	0.011697908	0.000684936	0.000683794	0.002251045	0.107023387	0.002585976	0.002585231	0.01257485		27.78	K.NIPR.L	[156-159]	Used
	High	[K].LDGNQDLIR.[F]		1	13	P48735	P48735 [385-393]		0	1043.548	1	0.886734048	0.719052484	0.852251428	1688390.752			1970893.239	4888078.023	875710.4748	2298854.1	5050243.311	1770476.175	1320499.823	634116.2185	804235.9707	3673561.046		4775561.142	499051.3507	3495441.745	345820.3389	697615.8239		3678570.646	2488017.503		3050616.961	1083853.791	6271845.19	797275.7475		2247041.032	8048748.732	4669845.437	2663928.253	6151279.587			999403.2066	1698358.467	2058702.026	12809034.31	4532211.462	1091085.226	1902081.533	1291402.819	893211.2023		9052137.15	1611275.668	2255934.054	942880.6101	4213986.575	238381.631	1068533.278		191013.413	111518.0457	304853.8036	1590859.991	1129548.455	328291.4789	362851.5795	208808.1881	10611909.02		3257822.906	2805887.182	2728740.9	959167.0501		869087.7431	1261521.788	2766180.808	1031922.193	3190955.423	3420259.445	1909835.815		9484770.21		2091726.889	6150467.814	1072325.56	313985.7962	151537.7969	836510.5988	527935.5732								644103.651		360474.8353							269078.8602							1591152.168			802700.5307	295694.6417		3322505.235	1000145.104				3603776.444	699406.7868					Peak Found	Not Found	Not Found	Peak Found	Peak Found	Peak Found	Peak Found	High	Peak Found	Peak Found	Peak Found	Peak Found	Peak Found	Not Found	Peak Found	Peak Found	Peak Found	Peak Found	Peak Found	Not Found	Peak Found	High	Not Found	High	Peak Found	Peak Found	High	Not Found	Peak Found	Peak Found	Peak Found	Peak Found	Peak Found	Not Found	Not Found	Peak Found	Peak Found	Peak Found	Peak Found	Peak Found	High	Peak Found	Peak Found	Peak Found	Not Found	Peak Found	Peak Found	Peak Found	Peak Found	Peak Found	Peak Found	Peak Found	Peak Found	Peak Found	Peak Found	Peak Found	Peak Found	Peak Found	Peak Found	Peak Found	Peak Found	Peak Found	Not Found	Peak Found	Peak Found	High	Peak Found	Not Found	Peak Found	High	Peak Found	Peak Found	High	Peak Found	Peak Found	Not Found	Peak Found	Not Found	Peak Found	Peak Found	Peak Found	Peak Found	Peak Found	Peak Found	Peak Found	Peak Found	Not Found	Peak Found	Not Found	Peak Found	Peak Found	Not Found	Peak Found	Not Found	Peak Found	Not Found	Not Found	Not Found	Not Found	Not Found	Not Found	Peak Found	Not Found	Peak Found	Not Found	Not Found	Peak Found	Not Found	Peak Found	Not Found	Not Found	Peak Found	Peak Found	Not Found	Peak Found	Peak Found	Not Found	Not Found	Not Found	Peak Found	Peak Found	Not Found	Not Found	Not Found	0	385	High	High		0.00003163		0.0001216	1.82	435.5	156.4	156.4	0.014995051	0.000944201	0.000943897	0.002464572	0.136787776	0.003224808	0.003224714	0.014831717	2.44	34.9	K.LDGNQDLIR.F	[385-393]	Used
	High	[R].FAQMLEK.[V]	1xOxidation [M4]	1	14	P48735	P48735 [394-400]		0	882.43897	1	0.817077067	0.965674329	0.534029707						548037.1903		374297.4828				129126.5627	877377.1937		1023060.189	289984.5618	666884.133				836073.0307	1336635.143		504298.7899		374998.4116	506589.2577																			3478812.797					218377.821	485429.159		367502.8129	513130.1762	297498.2121		309971.949						1132619.87	2047512.41	1812624.128	1750761.325		1422323.554	529625.5733		337585.2939	178027.4162			14734500.72				1512376.785	1897529.478																										79726659.03																			Not Found	Not Found	Not Found	Not Found	Not Found	Peak Found	Not Found	Peak Found	Not Found	Not Found	Not Found	Peak Found	Peak Found	Not Found	Peak Found	Peak Found	Peak Found	Not Found	Not Found	Not Found	High	High	Not Found	Peak Found	Not Found	Peak Found	Peak Found	Not Found	Not Found	Not Found	Not Found	Not Found	Not Found	Not Found	Not Found	Not Found	Not Found	Peak Found	Not Found	Not Found	Not Found	Peak Found	Not Found	Not Found	Not Found	Peak Found	Not Found	Not Found	Not Found	Not Found	Peak Found	Peak Found	Not Found	Peak Found	High	Peak Found	Not Found	Peak Found	Not Found	Not Found	Not Found	Not Found	Not Found	Peak Found	High	High	High	Not Found	Peak Found	High	Peak Found	High	Peak Found	Not Found	Not Found	Peak Found	Not Found	Not Found	Not Found	Peak Found	High	Not Found	Not Found	Not Found	Peak Found	Not Found	Not Found	Not Found	Not Found	Not Found	Peak Found	Not Found	Peak Found	Not Found	Not Found	Not Found	Not Found	Not Found	Not Found	Not Found	Not Found	Peak Found	Not Found	Peak Found	Peak Found	Not Found	Peak Found	Peak Found	Not Found	Peak Found	Not Found	Peak Found	Not Found	Not Found	Peak Found	Peak Found	Peak Found	Not Found	Not Found	Not Found	Peak Found	Not Found	Not Found	Peak Found	0	0	High	High		0.0003025		0.002761	1.75	321.8	155.3	155.3	0.017722219	0.001463381	0.001463236	0.003041004	0.16125814	0.005351995	0.005350601	0.022483498	1.61	26	R.FAQMLEK.V	[394-400]	Used
	High	[R].LIDDMVAQVLK.[S]	1xOxidation [M5]	1	2	P48735	P48735 [289-299]		0	1260.6868	0			3.66332E-17																																																							513048.4896		205976.7986																															1361622.782	1226679.119		1023361.441	2716214.72	1146926.092		938039.8217																															Not Found	Not Found	Not Found	Not Found	Not Found	Not Found	Not Found	Not Found	Not Found	Not Found	Not Found	Not Found	Not Found	Not Found	Not Found	Not Found	Not Found	Not Found	Not Found	Not Found	Not Found	Not Found	Not Found	Not Found	Not Found	Not Found	Not Found	Not Found	Not Found	Not Found	Not Found	Not Found	Not Found	Not Found	Not Found	Not Found	Not Found	Not Found	Not Found	Not Found	Not Found	Not Found	Not Found	Not Found	Not Found	Not Found	Not Found	Not Found	Not Found	Not Found	Not Found	Not Found	Not Found	Not Found	High	Not Found	Peak Found	Not Found	Not Found	Not Found	Not Found	Not Found	Not Found	Not Found	Not Found	Not Found	Not Found	Not Found	Not Found	Not Found	Not Found	Not Found	Not Found	Not Found	Not Found	Not Found	Not Found	Not Found	Not Found	Not Found	Not Found	Not Found	Not Found	Not Found	Not Found	Not Found	Not Found	Peak Found	Peak Found	Not Found	Peak Found	Peak Found	Peak Found	Not Found	Peak Found	Not Found	Not Found	Not Found	Not Found	Not Found	Not Found	Not Found	Not Found	Not Found	Not Found	Not Found	Not Found	Not Found	Not Found	Not Found	Not Found	Not Found	Not Found	Not Found	Not Found	Not Found	Not Found	Not Found	Not Found	Not Found	Not Found	Not Found	Not Found	Not Found	0	289	High	High		0.00008245		0.000611	1.66	254.1	143.5	143.5	0.022115457	0.002145511	0.002145252	0.003821534	0.200369435	0.008812658	0.008812262	0.034447444	1.65	65.04	R.LIDDMVAQVLK.S	[289-299]	Used
	High	[K].VCVETVESGAMTK.[D]	1xCarbamidomethyl [C2]	1	3	P48735	P48735 [401-413]		0	1410.66033	0			3.66332E-17																																														1443526.181																		653931.8625			91888.15991																																																											Not Found	Not Found	Not Found	Not Found	Not Found	Not Found	Not Found	Not Found	Not Found	Not Found	Not Found	Not Found	Not Found	Not Found	Not Found	Not Found	Not Found	Not Found	Not Found	Not Found	Not Found	Not Found	Not Found	Not Found	Not Found	Not Found	Not Found	Not Found	Not Found	Not Found	Not Found	Not Found	Not Found	Not Found	Not Found	Not Found	Not Found	Not Found	Not Found	Not Found	Not Found	Not Found	Not Found	Not Found	Not Found	High	Not Found	Not Found	Not Found	Not Found	Not Found	Not Found	Not Found	Not Found	Not Found	Not Found	Not Found	Not Found	Not Found	Not Found	Not Found	Not Found	Not Found	Peak Found	Not Found	Not Found	High	Not Found	Not Found	Not Found	Not Found	Not Found	Not Found	Not Found	Not Found	Not Found	Not Found	Not Found	Not Found	Not Found	Not Found	Not Found	Not Found	Not Found	Not Found	Not Found	Not Found	Not Found	Not Found	Not Found	Not Found	Not Found	Not Found	Not Found	Not Found	Not Found	Not Found	Not Found	Not Found	Not Found	Not Found	Not Found	Not Found	Not Found	Not Found	Not Found	Not Found	Not Found	Not Found	Not Found	Not Found	Not Found	Not Found	Not Found	Not Found	Not Found	Not Found	Not Found	Not Found	Not Found	Not Found	Not Found	Not Found	Not Found	0	0	High	High		0.001487		0.01416	1.52	149.1	149.1	149.1	0.030346776	0.002587899	0.002587748	0.004706534	0.272435496	0.012260609	0.012258561	0.046621267	0.95	36.83	K.VCVETVESGAMTK.D	[401-413]	Used
	High	[K].ATDFVADR.[A]		1	9	P48735	P48735 [181-188]		0	894.43157	1	0.300830457	0.138172168	0.857434754								307153.2444					1227814.556								698520.1152	2286858.605		1298316.203			1215856.831																			718492.6752						638571.6288			1196357.524						261227.5564				274253.8596	469148.558												1057524.747						698842.8342												1925484.222				84754.87068					497163.5449												545338.9033				413347.6426					Peak Found	Peak Found	Peak Found	Peak Found	Peak Found	Peak Found	Peak Found	Peak Found	Peak Found	Peak Found	Peak Found	Peak Found	Peak Found	Peak Found	Peak Found	Peak Found	Peak Found	Peak Found	Peak Found	Peak Found	High	High	Peak Found	High	Peak Found	Peak Found	Peak Found	Peak Found	Peak Found	Peak Found	Peak Found	Peak Found	Peak Found	Peak Found	Peak Found	Peak Found	Peak Found	Peak Found	Peak Found	Peak Found	Peak Found	Peak Found	Peak Found	Peak Found	Peak Found	High	Peak Found	Peak Found	Peak Found	Peak Found	Peak Found	Peak Found	Peak Found	Peak Found	Peak Found	Peak Found	Peak Found	Peak Found	Peak Found	Peak Found	Peak Found	Peak Found	Peak Found	High	Peak Found	High	Peak Found	Peak Found	Peak Found	Peak Found	Peak Found	Peak Found	Peak Found	Peak Found	Peak Found	Peak Found	Peak Found	Peak Found	Peak Found	Peak Found	Peak Found	Peak Found	Peak Found	Peak Found	Not Found	Peak Found	Peak Found	Not Found	Not Found	Peak Found	Peak Found	Not Found	Peak Found	Not Found	Peak Found	Peak Found	Peak Found	Not Found	Not Found	Peak Found	Peak Found	Peak Found	Peak Found	Peak Found	Peak Found	Peak Found	Peak Found	Peak Found	Peak Found	Peak Found	Peak Found	Peak Found	Peak Found	Peak Found	Peak Found	Peak Found	Peak Found	Peak Found	Peak Found	Peak Found	Peak Found	Peak Found	Peak Found	Peak Found	0	0	High	High		0.004416		0.04338	1.25	239.9	109.8	109.8	0.056110217	0.00436877	0.004368752	0.009545566	0.484371591	0.034469718	0.03446849	0.148027811	1.17	28.66	K.ATDFVADR.A	[181-188]	Used
	High	[K].NTILK.[A]		1	1	P48735	P48735 [252-256]		0	588.37154	0																																																																																																																																No Quan Values	Not Found	Not Found	Not Found	Not Found	Not Found	Not Found	Not Found	Not Found	Not Found	Not Found	Not Found	Not Found	Not Found	Not Found	Not Found	Not Found	Not Found	Not Found	Not Found	Not Found	Not Found	Not Found	Not Found	Not Found	Not Found	Not Found	Not Found	Not Found	Not Found	Not Found	Not Found	Not Found	Not Found	Not Found	Not Found	Not Found	Not Found	Not Found	Not Found	Not Found	Not Found	Not Found	Not Found	Not Found	Not Found	Not Found	Not Found	Not Found	Not Found	Not Found	Not Found	Not Found	Not Found	Not Found	Not Found	Not Found	Not Found	Not Found	Not Found	Not Found	Not Found	Not Found	Not Found	Not Found	Not Found	Not Found	Not Found	Not Found	Not Found	Not Found	Not Found	Not Found	Not Found	Not Found	Not Found	Not Found	Not Found	Not Found	Not Found	Not Found	Not Found	Not Found	Not Found	Not Found	Not Found	Not Found	Not Found	Not Found	Not Found	Not Found	Not Found	Not Found	Not Found	Not Found	Not Found	Not Found	Not Found	Not Found	Not Found	Not Found	Not Found	Not Found	Not Found	Not Found	High	Not Found	Not Found	Not Found	Not Found	Not Found	Not Found	Not Found	Not Found	Not Found	Not Found	Not Found	Not Found	Not Found	Not Found	Not Found	Not Found	Not Found	Not Found	Not Found	0	252	High	n/a					1.21	392.9	0.1	0.1	0.061256282	0.004761507	0.004761141	0.011143178	0.523476131	0.04491131	0.04491106	0.200312807			K.NTILK.A	[252-256]	Not Used
	High	[R].IIWQFIK.[E]		1	2	P48735	P48735 [61-67]		0	947.5713	0	4.74369E-17	0.615914688	3.66332E-17	439791.4623	134793.916	512637.3676					64721.89484	61235.67862	74045.76607														268669.6706	50511.85044	571745.192	121132.6958			311868.8974	262683.1278																																																																																															Peak Found	High	High	Not Found	Not Found	Not Found	Not Found	Peak Found	Peak Found	Peak Found	Not Found	Not Found	Not Found	Not Found	Not Found	Not Found	Not Found	Not Found	Not Found	Not Found	Not Found	Not Found	Not Found	Peak Found	Peak Found	Peak Found	Peak Found	Not Found	Not Found	Peak Found	Peak Found	Not Found	Not Found	Not Found	Not Found	Not Found	Not Found	Not Found	Not Found	Not Found	Not Found	Not Found	Not Found	Not Found	Not Found	Not Found	Not Found	Not Found	Not Found	Not Found	Not Found	Not Found	Not Found	Not Found	Not Found	Not Found	Not Found	Not Found	Not Found	Not Found	Not Found	Not Found	Not Found	Not Found	Not Found	Not Found	Not Found	Not Found	Not Found	Not Found	Not Found	Not Found	Not Found	Not Found	Not Found	Not Found	Not Found	Not Found	Not Found	Not Found	Not Found	Not Found	Not Found	Not Found	Not Found	Not Found	Not Found	Not Found	Not Found	Not Found	Not Found	Not Found	Not Found	Not Found	Not Found	Not Found	Not Found	Not Found	Not Found	Not Found	Not Found	Not Found	Not Found	Not Found	Not Found	Not Found	Not Found	Not Found	Not Found	Not Found	Not Found	Not Found	Not Found	Not Found	Not Found	Not Found	Not Found	Not Found	Not Found	Not Found	Not Found	Not Found	Not Found	Not Found	0	61	High	Low		0.2556		0.9075	0.97	55.3	3.3	3.3	0.107229424	0.007494276	0.00749301	0.024657925	0.784957859	0.132695421	0.132695058	0.572836478	0.29	69.17	R.IIWQFIK.E	[61-67]	Used
Q16610	ECM1	Extracellular matrix protein 1 [OS=Homo sapiens]	n/a	High		0.003	31	364	15	540	60.6	6.71	169.49	defense response;regulation of biological process;response to stimulus;transport	extracellular;organelle lumen	protein binding;signal transducer activity	Pf05782, Pf09770	1893	1	ENSG00000143369.14		Platelet degranulation		4	0	14585779.24	12775357.22	5404337.584	8589506.514	21699444.54	8974596.464	2415288.525	3607246.898	2987919.148	3789267.908	3656644.437	3605907.883	12492941.19	29777980.38	10095808.49	1558726.737	1210738.299	3792779.949	3038270.824	4542426.676	10047928.63	9066800.878	8233555.371	5364177.253	4425488.553	9272087.213	5117338.205	1699247.636	3441291.178	4900148.414	4308865.967	3116360.194	4373049.754	43287011.51	16013951.76	10813242.66	15091659.08	7318905.552	23685626.46	6592939.706	4084089.794	14577781.6	8594368.197	4164412.216	53157334.03	5000607.429	7042661.113	5077929.489	10040980.87	8384610.877	1819722.494	2476456.141	1485586.869	13070669.95	447033.2947	6494653.689	23310821.08	2154505.013	7917495.563	2548612.123	2721103.785	21248729.33	906616.3595	5982389.327	5505381.399	5681160.879	6315279.471	3288722.649	1516645.509	3875657.58	25911754.36	1681047.866	7597947.972	5769830.27	2529328.514	46989162.34	11420827.41	30909863.4	43369394.58	35397579.76	12590976.13	3327498.094	4088261.818	5165110.673	3637103.605	2530938.343	1798138.876	648420.1369	24574318.4	903031.267	5781621.813	14384324.12	4437256.215	128790.1517	6614373.449	75230336.14	1466400.67	3693735.877	19401066.44	16367349.46	7482699.784	1027408.066	674739.5003	21183346.03	2536161.961	4213733.736	1603242.635	1882559.935	12860494.54	1129700.158	2804664.094	3472067.786	3118241.598	3227809.803	1622522.199	2174726.925	2230756.276	2232097.094	3409969.35	5540027.382	4282865.188	5604444.369	8880188.235	4594974.38	High	High	High	High	High	High	High	High	High	High	High	High	High	High	High	Peak Found	High	High	High	High	High	High	High	Peak Found	High	High	High	High	High	High	High	High	High	High	High	High	High	High	High	High	High	High	High	High	High	High	High	High	High	High	High	High	High	High	High	High	High	High	Peak Found	High	High	High	High	High	Peak Found	High	High	High	High	High	High	High	High	High	High	High	High	High	High	Peak Found	High	Peak Found	High	High	High	Peak Found	Peak Found	Peak Found	Peak Found	Peak Found	High	Peak Found	High	Peak Found	Peak Found	Peak Found	Peak Found	High	Peak Found	Peak Found	Peak Found	High	High	High	Peak Found	Peak Found	Peak Found	Peak Found	High	Peak Found	High	Peak Found	High	Peak Found	High	Peak Found	High	High	High	High	Peak Found	Peak Found	High	High	35.74	0.007575758	2
	Confidence	Annotated Sequence	Modifications	# Protein Groups	# PSMs	Master Protein Accessions	Positions in Master Proteins	Modifications in Master Proteins	# Missed Cleavages	Theo. MH+ [Da]	# Razor Quan Results	Abundance Ratio Adj. P-Value: (CP, Sample) / (Control, Control)	Abundance Ratio Adj. P-Value: (IPMN, Sample) / (Control, Control)	Abundance Ratio Adj. P-Value: (PA, Sample) / (Control, Control)	Abundances (Normalized): F1: Control, Control, Patient01	Abundances (Normalized): F2: Control, Control, Patient02	Abundances (Normalized): F3: Control, Control, Patient03	Abundances (Normalized): F4: Control, Control, Patient04	Abundances (Normalized): F5: Control, Control, Patient05	Abundances (Normalized): F6: Control, Control, Patient06	Abundances (Normalized): F7: Control, Control, Patient07	Abundances (Normalized): F8: Control, Control, Patient08	Abundances (Normalized): F9: Control, Control, Patient09	Abundances (Normalized): F10: Control, Control, Patient10	Abundances (Normalized): F11: Control, Control, Patient11	Abundances (Normalized): F12: Sample, CP, Patient12	Abundances (Normalized): F13: Sample, CP, Patient13	Abundances (Normalized): F14: Sample, CP, Patient14	Abundances (Normalized): F15: Sample, CP, Patient15	Abundances (Normalized): F16: Sample, CP, Patient16	Abundances (Normalized): F17: Sample, CP, Patient17	Abundances (Normalized): F18: Sample, CP, Patient18	Abundances (Normalized): F19: Sample, CP, Patient19	Abundances (Normalized): F20: Sample, CP, Patient20	Abundances (Normalized): F21: Sample, CP, Patient21	Abundances (Normalized): F22: Sample, CP, Patient22	Abundances (Normalized): F23: Sample, CP, Patient23	Abundances (Normalized): F24: Sample, IPMN, Patient24	Abundances (Normalized): F25: Sample, IPMN, Patient25	Abundances (Normalized): F26: Sample, IPMN, Patient26	Abundances (Normalized): F27: Sample, IPMN, Patient27	Abundances (Normalized): F28: Sample, IPMN, Patient28	Abundances (Normalized): F29: Sample, IPMN, Patient29	Abundances (Normalized): F30: Sample, IPMN, Patient30	Abundances (Normalized): F31: Sample, IPMN, Patient31	Abundances (Normalized): F32: Sample, PA, Patient32	Abundances (Normalized): F33: Sample, PA, Patient33	Abundances (Normalized): F34: Sample, PA, Patient34	Abundances (Normalized): F35: Sample, PA, Patient35	Abundances (Normalized): F36: Sample, PA, Patient36	Abundances (Normalized): F37: Sample, PA, Patient37	Abundances (Normalized): F38: Sample, PA, Patient38	Abundances (Normalized): F39: Sample, PA, Patient39	Abundances (Normalized): F40: Sample, PA, Patient40	Abundances (Normalized): F41: Sample, PA, Patient41	Abundances (Normalized): F42: Sample, PA, Patient42	Abundances (Normalized): F43: Sample, PA, Patient43	Abundances (Normalized): F44: Sample, PA, Patient44	Abundances (Normalized): F45: Sample, PA, Patient45	Abundances (Normalized): F46: Sample, PA, Patient46	Abundances (Normalized): F47: Sample, PA, Patient47	Abundances (Normalized): F48: Sample, PA, Patient48	Abundances (Normalized): F49: Sample, PA, Patient49	Abundances (Normalized): F50: Sample, PA, Patient50	Abundances (Normalized): F51: Sample, PA, Patient51	Abundances (Normalized): F52: Sample, PA, Patient52	Abundances (Normalized): F53: Sample, PA, Patient53	Abundances (Normalized): F54: Sample, PA, Patient54	Abundances (Normalized): F55: Sample, PA, Patient55	Abundances (Normalized): F56: Sample, PA, Patient56	Abundances (Normalized): F57: Sample, PA, Patient57	Abundances (Normalized): F58: Sample, PA, Patient58	Abundances (Normalized): F59: Sample, PA, Patient59	Abundances (Normalized): F60: Sample, PA, Patient60	Abundances (Normalized): F61: Sample, PA, Patient61	Abundances (Normalized): F62: Sample, PA, Patient62	Abundances (Normalized): F63: Sample, PA, Patient63	Abundances (Normalized): F64: Sample, PA, Patient64	Abundances (Normalized): F65: Sample, PA, Patient65	Abundances (Normalized): F67: Sample, PA, Patient66	Abundances (Normalized): F68: Sample, PA, Patient67	Abundances (Normalized): F69: Sample, PA, Patient68	Abundances (Normalized): F70: Sample, PA, Patient69	Abundances (Normalized): F71: Sample, PA, Patient70	Abundances (Normalized): F72: Sample, PA, Patient71	Abundances (Normalized): F73: Sample, PA, Patient72	Abundances (Normalized): F74: Sample, PA, Patient73	Abundances (Normalized): F75: Sample, PA, Patient74	Abundances (Normalized): F76: Sample, PA, Patient75	Abundances (Normalized): F77: Sample, PA, Patient76	Abundances (Normalized): F78: Sample, PA, Patient77	Abundances (Normalized): F79: Sample, PA, Patient78	Abundances (Normalized): F80: Sample, PA, Patient79	Abundances (Normalized): F81: Sample, PA, Patient80	Abundances (Normalized): F82: Sample, PA, Patient81	Abundances (Normalized): F83: Sample, PA, Patient82	Abundances (Normalized): F84: Sample, PA, Patient83	Abundances (Normalized): F85: Sample, PA, Patient84	Abundances (Normalized): F86: Sample, PA, Patient85	Abundances (Normalized): F87: Sample, PA, Patient86	Abundances (Normalized): F88: Sample, PA, Patient87	Abundances (Normalized): F89: Sample, PA, Patient88	Abundances (Normalized): F90: Sample, PA, Patient89	Abundances (Normalized): F91: Sample, PA, Patient90	Abundances (Normalized): F92: Sample, PA, Patient91	Abundances (Normalized): F93: Sample, PA, Patient92	Abundances (Normalized): F94: Sample, PA, Patient93	Abundances (Normalized): F95: Sample, PA, Patient94	Abundances (Normalized): F96: Sample, PA, Patient95	Abundances (Normalized): F97: Sample, PA, Patient96	Abundances (Normalized): F98: Sample, PA, Patient97	Abundances (Normalized): F99: Sample, PA, Patient98	Abundances (Normalized): F100: Sample, PA, Patient99	Abundances (Normalized): F101: Sample, PA, Patients100	Abundances (Normalized): F102: Sample, PA, Patients101	Abundances (Normalized): F103: Sample, PA, Patients102	Abundances (Normalized): F104: Sample, PA, Patients103	Abundances (Normalized): F105: Sample, PA, Patients104	Abundances (Normalized): F106: Sample, PA, Patients105	Abundances (Normalized): F107: Sample, PA, Patients106	Abundances (Normalized): F108: Sample, PA, Patients107	Abundances (Normalized): F109: Sample, PA, Patients108	Abundances (Normalized): F110: Sample, PA, Patients109	Abundances (Normalized): F111: Sample, PA, Patients110	Abundances (Normalized): F112: Sample, PA, Patients111	Abundances (Normalized): F113: Sample, PA, Patients112	Abundances (Normalized): F114: Sample, PA, Patients113	Abundances (Normalized): F115: Sample, PA, Patients114	Abundances (Normalized): F116: Sample, PA, Patients115	Abundances (Normalized): F117: Sample, PA, Patients116	Abundances (Normalized): F118: Sample, PA, Patients117	Abundances (Normalized): F119: Sample, PA, Patients118	Abundances (Normalized): F120: Sample, PA, Patients119	Abundances (Normalized): F121: Sample, PA, Patients120	Abundances (Normalized): F122: Sample, PA, Patients121	Abundances (Normalized): F123: Sample, PA, Patients122	Abundances (Normalized): F124: Sample, PA, Patients123	Abundances (Normalized): F125: Sample, PA, Patients124	Quan Info	Found in Sample: [S1] F1: Control, Control, Patient01	Found in Sample: [S2] F2: Control, Control, Patient02	Found in Sample: [S3] F3: Control, Control, Patient03	Found in Sample: [S4] F4: Control, Control, Patient04	Found in Sample: [S5] F5: Control, Control, Patient05	Found in Sample: [S6] F6: Control, Control, Patient06	Found in Sample: [S7] F7: Control, Control, Patient07	Found in Sample: [S8] F8: Control, Control, Patient08	Found in Sample: [S9] F9: Control, Control, Patient09	Found in Sample: [S10] F10: Control, Control, Patient10	Found in Sample: [S11] F11: Control, Control, Patient11	Found in Sample: [S12] F12: Sample, CP, Patient12	Found in Sample: [S13] F13: Sample, CP, Patient13	Found in Sample: [S14] F14: Sample, CP, Patient14	Found in Sample: [S15] F15: Sample, CP, Patient15	Found in Sample: [S16] F16: Sample, CP, Patient16	Found in Sample: [S17] F17: Sample, CP, Patient17	Found in Sample: [S18] F18: Sample, CP, Patient18	Found in Sample: [S19] F19: Sample, CP, Patient19	Found in Sample: [S20] F20: Sample, CP, Patient20	Found in Sample: [S21] F21: Sample, CP, Patient21	Found in Sample: [S22] F22: Sample, CP, Patient22	Found in Sample: [S23] F23: Sample, CP, Patient23	Found in Sample: [S24] F24: Sample, IPMN, Patient24	Found in Sample: [S25] F25: Sample, IPMN, Patient25	Found in Sample: [S26] F26: Sample, IPMN, Patient26	Found in Sample: [S27] F27: Sample, IPMN, Patient27	Found in Sample: [S28] F28: Sample, IPMN, Patient28	Found in Sample: [S29] F29: Sample, IPMN, Patient29	Found in Sample: [S30] F30: Sample, IPMN, Patient30	Found in Sample: [S31] F31: Sample, IPMN, Patient31	Found in Sample: [S32] F32: Sample, PA, Patient32	Found in Sample: [S33] F33: Sample, PA, Patient33	Found in Sample: [S34] F34: Sample, PA, Patient34	Found in Sample: [S35] F35: Sample, PA, Patient35	Found in Sample: [S36] F36: Sample, PA, Patient36	Found in Sample: [S37] F37: Sample, PA, Patient37	Found in Sample: [S38] F38: Sample, PA, Patient38	Found in Sample: [S39] F39: Sample, PA, Patient39	Found in Sample: [S40] F40: Sample, PA, Patient40	Found in Sample: [S41] F41: Sample, PA, Patient41	Found in Sample: [S42] F42: Sample, PA, Patient42	Found in Sample: [S43] F43: Sample, PA, Patient43	Found in Sample: [S44] F44: Sample, PA, Patient44	Found in Sample: [S45] F45: Sample, PA, Patient45	Found in Sample: [S46] F46: Sample, PA, Patient46	Found in Sample: [S47] F47: Sample, PA, Patient47	Found in Sample: [S48] F48: Sample, PA, Patient48	Found in Sample: [S49] F49: Sample, PA, Patient49	Found in Sample: [S50] F50: Sample, PA, Patient50	Found in Sample: [S51] F51: Sample, PA, Patient51	Found in Sample: [S52] F52: Sample, PA, Patient52	Found in Sample: [S53] F53: Sample, PA, Patient53	Found in Sample: [S54] F54: Sample, PA, Patient54	Found in Sample: [S55] F55: Sample, PA, Patient55	Found in Sample: [S56] F56: Sample, PA, Patient56	Found in Sample: [S57] F57: Sample, PA, Patient57	Found in Sample: [S58] F58: Sample, PA, Patient58	Found in Sample: [S59] F59: Sample, PA, Patient59	Found in Sample: [S60] F60: Sample, PA, Patient60	Found in Sample: [S61] F61: Sample, PA, Patient61	Found in Sample: [S62] F62: Sample, PA, Patient62	Found in Sample: [S63] F63: Sample, PA, Patient63	Found in Sample: [S64] F64: Sample, PA, Patient64	Found in Sample: [S65] F65: Sample, PA, Patient65	Found in Sample: [S67] F67: Sample, PA, Patient66	Found in Sample: [S68] F68: Sample, PA, Patient67	Found in Sample: [S69] F69: Sample, PA, Patient68	Found in Sample: [S70] F70: Sample, PA, Patient69	Found in Sample: [S71] F71: Sample, PA, Patient70	Found in Sample: [S72] F72: Sample, PA, Patient71	Found in Sample: [S73] F73: Sample, PA, Patient72	Found in Sample: [S74] F74: Sample, PA, Patient73	Found in Sample: [S75] F75: Sample, PA, Patient74	Found in Sample: [S76] F76: Sample, PA, Patient75	Found in Sample: [S77] F77: Sample, PA, Patient76	Found in Sample: [S78] F78: Sample, PA, Patient77	Found in Sample: [S79] F79: Sample, PA, Patient78	Found in Sample: [S80] F80: Sample, PA, Patient79	Found in Sample: [S81] F81: Sample, PA, Patient80	Found in Sample: [S82] F82: Sample, PA, Patient81	Found in Sample: [S83] F83: Sample, PA, Patient82	Found in Sample: [S84] F84: Sample, PA, Patient83	Found in Sample: [S85] F85: Sample, PA, Patient84	Found in Sample: [S86] F86: Sample, PA, Patient85	Found in Sample: [S87] F87: Sample, PA, Patient86	Found in Sample: [S88] F88: Sample, PA, Patient87	Found in Sample: [S89] F89: Sample, PA, Patient88	Found in Sample: [S90] F90: Sample, PA, Patient89	Found in Sample: [S91] F91: Sample, PA, Patient90	Found in Sample: [S92] F92: Sample, PA, Patient91	Found in Sample: [S93] F93: Sample, PA, Patient92	Found in Sample: [S94] F94: Sample, PA, Patient93	Found in Sample: [S95] F95: Sample, PA, Patient94	Found in Sample: [S96] F96: Sample, PA, Patient95	Found in Sample: [S97] F97: Sample, PA, Patient96	Found in Sample: [S98] F98: Sample, PA, Patient97	Found in Sample: [S99] F99: Sample, PA, Patient98	Found in Sample: [S100] F100: Sample, PA, Patient99	Found in Sample: [S101] F101: Sample, PA, Patients100	Found in Sample: [S102] F102: Sample, PA, Patients101	Found in Sample: [S103] F103: Sample, PA, Patients102	Found in Sample: [S104] F104: Sample, PA, Patients103	Found in Sample: [S105] F105: Sample, PA, Patients104	Found in Sample: [S106] F106: Sample, PA, Patients105	Found in Sample: [S107] F107: Sample, PA, Patients106	Found in Sample: [S108] F108: Sample, PA, Patients107	Found in Sample: [S109] F109: Sample, PA, Patients108	Found in Sample: [S110] F110: Sample, PA, Patients109	Found in Sample: [S111] F111: Sample, PA, Patients110	Found in Sample: [S112] F112: Sample, PA, Patients111	Found in Sample: [S113] F113: Sample, PA, Patients112	Found in Sample: [S114] F114: Sample, PA, Patients113	Found in Sample: [S115] F115: Sample, PA, Patients114	Found in Sample: [S116] F116: Sample, PA, Patients115	Found in Sample: [S117] F117: Sample, PA, Patients116	Found in Sample: [S118] F118: Sample, PA, Patients117	Found in Sample: [S119] F119: Sample, PA, Patients118	Found in Sample: [S120] F120: Sample, PA, Patients119	Found in Sample: [S121] F121: Sample, PA, Patients120	Found in Sample: [S122] F122: Sample, PA, Patients121	Found in Sample: [S123] F123: Sample, PA, Patients122	Found in Sample: [S124] F124: Sample, PA, Patients123	Found in Sample: [S125] F125: Sample, PA, Patients124	Off by X	Position in Protein	Confidence (by Search Engine): A5 PMI-Byonic	Confidence (by Search Engine): Sequest HT	Percolator q-Value (by Search Engine): A5 PMI-Byonic	Percolator q-Value (by Search Engine): Sequest HT	Percolator PEP (by Search Engine): A5 PMI-Byonic	Percolator PEP (by Search Engine): Sequest HT	|Log Prob| (by Search Engine): A5 PMI-Byonic	Byonic Score (by Search Engine): A5 PMI-Byonic	Delta Byonic Score (by Search Engine): A5 PMI-Byonic	Delta Mod Score (by Search Engine): A5 PMI-Byonic	PEP 2D (by Search Engine): A5 PMI-Byonic	q-Value 2D (by Search Engine): A5 PMI-Byonic	FDR 2D (by Search Engine): A5 PMI-Byonic	Peptide Group FDR 2D (by Search Engine): A5 PMI-Byonic	PEP 1D (by Search Engine): A5 PMI-Byonic	q-Value 1D (by Search Engine): A5 PMI-Byonic	FDR 1D (by Search Engine): A5 PMI-Byonic	Peptide Group FDR 1D (by Search Engine): A5 PMI-Byonic	XCorr (by Search Engine): Sequest HT	Top Apex RT [min]	Sequence in Protein	Positions in Proteins	Quan Usage
	High	[K].GQGEQGSTGGTNISSTSEPK.[E]		1	2	Q16610	Q16610 [519-538]		0	1921.87337	0																																																																																																																																No Quan Values	Not Found	Not Found	Not Found	Not Found	Not Found	Not Found	Not Found	Not Found	Not Found	Not Found	Not Found	Not Found	Not Found	Not Found	Not Found	Not Found	Not Found	Not Found	Not Found	Not Found	Not Found	Not Found	Not Found	Not Found	Not Found	Not Found	Not Found	Not Found	Not Found	Not Found	Not Found	Not Found	Not Found	Not Found	Not Found	Not Found	Not Found	Not Found	Not Found	Not Found	Not Found	Not Found	Not Found	Not Found	Not Found	Not Found	Not Found	Not Found	Not Found	Not Found	Not Found	Not Found	Not Found	Not Found	Not Found	Not Found	Not Found	Not Found	Not Found	Not Found	Not Found	Not Found	Not Found	Not Found	Not Found	Not Found	Not Found	Not Found	Not Found	Not Found	Not Found	Not Found	Not Found	Not Found	Not Found	Not Found	Not Found	Not Found	Not Found	Not Found	Not Found	Not Found	Not Found	Not Found	Not Found	Not Found	Not Found	Not Found	Not Found	Not Found	Not Found	Not Found	Not Found	Not Found	Not Found	Not Found	Not Found	Not Found	Not Found	Not Found	Not Found	Not Found	Not Found	Not Found	Not Found	Not Found	Not Found	Not Found	Not Found	Not Found	Not Found	Not Found	Not Found	Not Found	Not Found	Not Found	Not Found	Not Found	Not Found	Not Found	Not Found	Not Found	Not Found	High	0	0	High	High		0.00001637		1.004E-07	6.62	575.6	575.6	575.6	2.40131E-07	4.20908E-08	0	0	2.21715E-06	2.28169E-07	0	0	3.61		K.GQGEQGSTGGTNISSTSEPK.E	[519-538]	Not Used
	High	[R].NVALVSGDTENAK.[G]		1	156	Q16610	Q16610 [506-518]		0	1317.66448	4	0.982276252	0.965674329	0.974238668	2204633.522	2385796.536	609563.7843	1421041.884	3518494.026	4179456.142	910173.2357	1429913.953	1213473.793	702353.7461		534500.2721	3080014.056		2309108.81	312279.0393	1194718.473	1402829.565	1294589.322	1249370.949	1784862.357	1385318.044	2314105.403	1440009.539	432877.4686	2877767.874		668148.9944	834576.0002	1589631.848	1287156.898		1272725.876	5897566.891	3202693.377	1485164.17		2587335.265	6200911.966	1143857.018	349132.2553	2783777.823	2988105.079	739969.1026	4141097.705		1623027.067	1206199.534	954263.903	2839815.444	824755.3298	990488.8108	1485586.869	8185249.695	201164.071	6162029.339	812678.7646	1278387.472	3090953.466	1936423.089	2341337.663	2443650.276	327257.6015	2466361.847	869585.4515	2186181.05	251542.2953	1457790.936	1486632.179	1972614.995	3715085.004	749763.4194	3547523.36	1386457.859	819829.9457	13057037.3	3130271.757	18368705.58	6328877.378	28213150.55	6830423.806		1615087.305	1743561.328	122201.2577	140607.0661	68307.08554			199510.6934	342869.5714		162785.8032	15678.14387				359817.0344	1235344.565		4536428.86	908815.1887	99806.92237	2184522.555	410312.2054	1782052.706	204559.6702	1008267.35	3834782.81	737894.3919	496914.7048	2414676.887	983202.151	2026005.361	417666.0011	1162374.089	799093.5625	907081.7109	1979714.94	1610903.524	2761369.944	1355535.745	8208195.79	3271912		High	High	High	High	High	High	Peak Found	High	High	High	High	Peak Found	High	Not Found	High	Peak Found	High	High	High	Peak Found	High	High	Peak Found	Peak Found	High	High	Peak Found	High	Peak Found	High	High	High	High	Peak Found	High	High	High	High	High	High	High	High	High	High	High	Peak Found	High	High	High	High	High	High	High	Peak Found	High	High	Peak Found	High	Peak Found	High	High	Peak Found	High	High	Peak Found	High	High	High	High	High	High	High	High	High	High	High	Peak Found	High	Peak Found	Peak Found	High	Not Found	High	High	High	Peak Found	Peak Found	Peak Found	Not Found	Peak Found	High	Not Found	Peak Found	Peak Found	Peak Found	Not Found	Not Found	Peak Found	Peak Found	Not Found	Peak Found	High	High	Peak Found	Peak Found	Peak Found	Peak Found	Peak Found	High	Peak Found	High	Peak Found	High	Peak Found	High	Peak Found	High	Peak Found	High	Peak Found	Peak Found	Peak Found	High	High	0	0	High	High		0.00001637		0.000004372	5.83	556.4	430.2	430.2	1.46722E-06	2.5403E-07	0	0	1.35469E-05	3.13804E-05	2.74036E-05	0.000332779	2.03	36.07	R.NVALVSGDTENAK.G	[506-518]	Used
	High	[K].EVGPPLPQEAVPLQK.[E]		1	9	Q16610	Q16610 [101-115]		0	1601.88973	0	4.74369E-17		3.66332E-17																			19874.32805	83914.9412			144740.606											3043418.951			485040.2782								1620675.579						49200.62934			98355.83644			3234320.732																28971.56495			350166.9076		96864.54208	1221654.288	132545.7375	99079.95503																			123487.6479	279606.8991			57059.72556	126098.2097			130519.3715	316412.5619	58285.12239	53219.99482		89558.32566	152916.1339	80336.95337	111185.6626	78041.33256	46947.65234	30940.34388	271637.0177		102024.6161				Not Found	Not Found	Not Found	Not Found	Peak Found	Not Found	Peak Found	Peak Found	Peak Found	Peak Found	Peak Found	Not Found	Not Found	Not Found	Not Found	Not Found	Not Found	Not Found	Peak Found	Peak Found	Not Found	Peak Found	Peak Found	Peak Found	Peak Found	High	Peak Found	Peak Found	Peak Found	High	Not Found	Not Found	Peak Found	High	Not Found	Not Found	High	Peak Found	Peak Found	Not Found	Peak Found	High	Not Found	Not Found	Peak Found	Peak Found	Peak Found	Not Found	Peak Found	Not Found	Peak Found	Not Found	Peak Found	Peak Found	Not Found	Not Found	Peak Found	Not Found	Not Found	Peak Found	Not Found	Not Found	Not Found	Not Found	Peak Found	Peak Found	Peak Found	Not Found	Not Found	Not Found	Not Found	Not Found	Peak Found	Not Found	Peak Found	High	Peak Found	Peak Found	High	Peak Found	Peak Found	Not Found	Not Found	Peak Found	Not Found	Not Found	Peak Found	Not Found	Not Found	Not Found	Not Found	Not Found	Not Found	Not Found	Not Found	Not Found	Not Found	Not Found	Not Found	Peak Found	Peak Found	Not Found	Not Found	Peak Found	Peak Found	Not Found	Not Found	Peak Found	High	Peak Found	Peak Found	Not Found	Peak Found	Peak Found	Peak Found	Peak Found	Peak Found	High	Peak Found	Peak Found	Not Found	Peak Found	Peak Found	Peak Found	0	101	High	Low		0.1093		0.6895	5.59	483	426	426	2.54186E-06	6.3074E-06	6.30108E-06	0.000255428	2.34691E-05	3.13804E-05	2.40657E-05	0.000308833	0.6	50.7	K.EVGPPLPQEAVPLQK.E	[101-115]	Used
	High	[R].SHTNRLECAK.[L]	1xCarbamidomethyl [C8]	1	12	Q16610	Q16610 [225-234]		1	1215.58988	2	4.74369E-17	4.58126E-17	3.66332E-17													647210.7906	2357214.555		8891.765591	16019.82562	22265.84661		3450.61862	1865034.245	18283.802	3232580.211	23340.65351	16454.0032	34152.21882	1765190.16	17561.17146		20807.16076		13359.30951	18789.62929	2491542.893	216400.2796	616466.8603	3226627.187	61178.25195	152333.3427		75377.3993	138899.6947		10735.90614	3710151.516	17332.22816	23933.64338			37569.15427	741786.0529	11575.91893			192821.4786	33272.75041	15059364.3	25461.556	4096306.635	10566.31129		785189.7827				10808.02151	2633495.784		30013.3296	12658.23373	6424659.611		124344.5388					3756212.315	4339123.989	178427.0226		7841.253667			38600.54372				88409.12388			129379.0154		2085.419707		353321.7593	293847.5523	128961.3157		102938.6371	1093433.279			16485907.1	690659.2381	2331329.234			600021.9907		112450.1632		585323.9308	14250.56976		16539.0101	271741.7929	108049.6836		15406.99465		1751159.985	466064.5993			Not Found	Not Found	Not Found	Not Found	Not Found	Not Found	Not Found	Not Found	Not Found	Not Found	Not Found	Not Found	High	High	Not Found	Peak Found	Peak Found	Peak Found	Not Found	Peak Found	Peak Found	Peak Found	Peak Found	Peak Found	Peak Found	Peak Found	Peak Found	Peak Found	Not Found	Peak Found	Not Found	Peak Found	Peak Found	High	Peak Found	Peak Found	High	Peak Found	Peak Found	Not Found	Peak Found	Peak Found	Not Found	Peak Found	High	Peak Found	Peak Found	Not Found	Not Found	Peak Found	Peak Found	Peak Found	Not Found	Not Found	Peak Found	Peak Found	Peak Found	Peak Found	Peak Found	Peak Found	Not Found	Peak Found	Not Found	Not Found	Not Found	Peak Found	Peak Found	Not Found	Peak Found	Peak Found	Peak Found	Not Found	Peak Found	Not Found	Not Found	Peak Found	Not Found	Peak Found	High	Peak Found	Peak Found	Peak Found	Not Found	Not Found	Peak Found	Not Found	Not Found	Not Found	Peak Found	Not Found	Not Found	Peak Found	Not Found	Peak Found	Not Found	Peak Found	Peak Found	Peak Found	Peak Found	Peak Found	Peak Found	Not Found	Not Found	Peak Found	Peak Found	Peak Found	Peak Found	Peak Found	Peak Found	Not Found	Peak Found	Not Found	Peak Found	Peak Found	Not Found	Peak Found	Peak Found	Peak Found	Not Found	Peak Found	Peak Found	Peak Found	Peak Found	Not Found	0	0	High	High		0.00002708		0.00004335	4.84	645.3	329.5	329.5	1.43329E-05	1.13998E-05	1.00432E-05	0.000215424	0.000132335	3.39986E-05	3.04808E-05	0.000227998	2.68	19.49	R.SHTNRLECAK.L	[225-234]	Used
	High	[K].LLPAQLPAEK.[E]		1	64	Q16610	Q16610 [91-100]		0	1079.64592	2	0.685358705	0.535235729	0.149420381	5475275.531	7478824.574	790848.7109	2653925.291	2717162.572	2691670.132	249332.643		276575.1345	863238.6158	815244.4292	687701.402				412861.1311		503367.813	607469.7702	1504353.929	851879.5873	818567.2637	342685.7017			630268.1666	332139.7188		630731.2202	691564.7617	373700.4793	520822.9114	524495.8066		1427280.708			865180.6284	2918137.596		646169.7349	2612198.591	947082.9055	833796.7069	5316390.235	879653.5711	618441.31	603954.8395	514906.0761	1388985.868		16063.1175		4372957.089			500616.8726	400772.6378	102042.1737	358625.6081	201898.9351			363213.43	193032.6411	1854737.889	192702.1786				1733470.403				291374.8269			5439829.142			257295.3889		258753.459	247694.6437																		118592.8777		261132.3297	80248.68722	100351.7961		186734.5593	758145.5332		17743.57011			256995.5903	198475.0438	176362.7441	276870.371	392694.75	67131.22785	636384.8856		165337.3394	36669.09517	40158.55051		High	High	High	Peak Found	High	Peak Found	High	High	High	Peak Found	High	High	High	Peak Found	High	Peak Found	High	High	High	Peak Found	Peak Found	Peak Found	Peak Found	Peak Found	High	High	High	High	High	High	High	High	High	High	High	High	High	High	High	High	High	High	High	Peak Found	High	Peak Found	Peak Found	Peak Found	Peak Found	Peak Found	Not Found	Peak Found	Not Found	Peak Found	Not Found	Not Found	High	Peak Found	Peak Found	Peak Found	Peak Found	Not Found	Not Found	Peak Found	Peak Found	Peak Found	Peak Found	Peak Found	Peak Found	Peak Found	High	Not Found	Not Found	High	High	High	High	Peak Found	Not Found	Peak Found	Peak Found	Not Found	Peak Found	Peak Found	Not Found	Not Found	Not Found	Not Found	Not Found	Not Found	Not Found	Not Found	Not Found	Not Found	Not Found	Not Found	Not Found	Not Found	Not Found	Not Found	Not Found	Peak Found	Not Found	Peak Found	Peak Found	Peak Found	Not Found	Peak Found	Peak Found	Not Found	Peak Found	Peak Found	Not Found	Peak Found	Peak Found	Peak Found	Peak Found	Peak Found	Peak Found	Peak Found	Not Found	Peak Found	Peak Found	Peak Found	0	0	High	High		0.00003163		0.0001138	4.82	436.6	288.5	288.5	1.50476E-05	1.13998E-05	1.00203E-05	0.000214823	0.000138934	3.39986E-05	3.01425E-05	0.000226603	1.76	42.96	K.LLPAQLPAEK.E	[91-100]	Used
	High	[K].YCDREYAVK.[T]	1xCarbamidomethyl [C2]	1	54	Q16610	Q16610 [369-377]		1	1203.54628	3	0.938153199	0.899939397	0.938197751	5481163.873	2597755.556	3479131.175	4072132.566	11134485.95	1415950.777	1115235.897	2017000.555	1422751.565	2093814.862	2578576.395	1859103.153	5964295.657	25417585.83	5705315.788	598299.3362		1678267.285	855264.4703	1302232.155	3056715.707	5572814.404	690752.6777	3019971.9	2945143.265	5729898.954	1742255.873	858392.5495	912175.3167	2024442.655	1831990.719	1718712.698	2040381.592		8453219.992	4393478.11		3805211.406	11936320.47	4595579.239	2251025.484	2847752.178	3807272.493	1273704.872	21666575.19	2791444.738	2764143.776	1169058.622	7293115.509	3523287.024		1391986.61							515956.3177			18019889.27	579358.758	3152814.051	4390451.408	1136587.671	1948513.581			970267.5596	11602640.92	931284.4465	3897108.509	4139772.367	645741.1416		7342306.458		24433903.04	1477600.994	3213283.984		1375255.375	1282101.648											535705.1432			2790484.086			881387.9634			1024852.134					4000270.877		177524.4583		184969.2904									576349.4759				High	Peak Found	Peak Found	Peak Found	High	High	Peak Found	High	High	High	Peak Found	High	High	High	Peak Found	Peak Found	Not Found	Peak Found	Peak Found	Peak Found	High	High	Peak Found	Peak Found	Peak Found	High	Peak Found	Peak Found	Peak Found	Peak Found	High	Peak Found	High	High	High	High	High	High	High	High	High	High	Peak Found	High	High	Peak Found	Peak Found	High	High	High	Peak Found	Peak Found	Peak Found	Peak Found	Peak Found	Peak Found	Peak Found	Peak Found	Peak Found	Not Found	Peak Found	High	Peak Found	High	Peak Found	Peak Found	Peak Found	Peak Found	Peak Found	Peak Found	High	Peak Found	Peak Found	High	Peak Found	High	High	Peak Found	Peak Found	Peak Found	High	Not Found	Peak Found	Peak Found	Not Found	Not Found	Not Found	Peak Found	Not Found	Peak Found	Not Found	Not Found	Peak Found	Not Found	Peak Found	Not Found	Not Found	Peak Found	Peak Found	Peak Found	Peak Found	Peak Found	Not Found	Peak Found	Not Found	Peak Found	Not Found	Not Found	Peak Found	Not Found	Peak Found	Peak Found	Peak Found	Peak Found	Peak Found	Not Found	Peak Found	Peak Found	Not Found	Not Found	Peak Found	Peak Found	Not Found	Peak Found	0	0	High	High		0.00003163		0.0001161	2.73	564.6	333.3	333.3	0.001873311	7.67662E-05	6.97255E-05	0.000945435	0.017272884	0.000115914	0.000112855	0.001723247	2.43	23.13	K.YCDREYAVK.T	[369-377]	Used
	High	[R].VTPNLMGHLCGNQR.[V]	1xCarbamidomethyl [C10]; 1xOxidation [M6]	1	3	Q16610	Q16610 [417-430]		0	1612.76826	0																																																																																																																																No Quan Values	Not Found	Not Found	Not Found	Not Found	Not Found	Not Found	High	High	Not Found	Not Found	Not Found	Not Found	Not Found	Not Found	Not Found	Not Found	Not Found	Not Found	Not Found	Not Found	Not Found	Not Found	Not Found	Not Found	Not Found	Not Found	Not Found	Not Found	Not Found	Not Found	Not Found	Not Found	Not Found	Not Found	Not Found	Not Found	Not Found	Not Found	High	Not Found	Not Found	Not Found	Not Found	Not Found	Not Found	Not Found	Not Found	Not Found	Not Found	Not Found	Not Found	Not Found	Not Found	Not Found	Not Found	Not Found	Not Found	Not Found	Not Found	Not Found	Not Found	Not Found	Not Found	Not Found	Not Found	Not Found	Not Found	Not Found	Not Found	Not Found	Not Found	Not Found	Not Found	Not Found	Not Found	Not Found	Not Found	Not Found	Not Found	Not Found	Not Found	Not Found	Not Found	Not Found	Not Found	Not Found	Not Found	Not Found	Not Found	Not Found	Not Found	Not Found	Not Found	Not Found	Not Found	Not Found	Not Found	Not Found	Not Found	Not Found	Not Found	Not Found	Not Found	Not Found	Not Found	Not Found	Not Found	Not Found	Not Found	Not Found	Not Found	Not Found	Not Found	Not Found	Not Found	Not Found	Not Found	Not Found	Not Found	Not Found	Not Found	Not Found	Not Found	Not Found	0	0	High	Low		0.5075		1	2.43	413.7	302.7	302.7	0.003678387	9.7042E-05	9.69731E-05	0.00113622	0.033871197	0.000129461	0.000128365	0.001837314	1.11		R.VTPNLMGHLCGNQR.V	[417-430]	Not Used
	High	[K].ELPSLQHPNEQK.[E]		1	5	Q16610	Q16610 [116-127]		0	1419.72267	1	4.74369E-17		3.66332E-17																				134066.7163	694545.9553		455662.0819																			1759906.534		608301.016			1024911.627	729879.4025																						381908.5507													541571.5817	571245.839																									695936.096																	Not Found	Not Found	Not Found	Not Found	Not Found	Not Found	Not Found	Not Found	Not Found	Not Found	Not Found	Not Found	Not Found	Not Found	Not Found	Not Found	Not Found	Not Found	Not Found	Peak Found	Peak Found	Not Found	Peak Found	Not Found	Not Found	Not Found	Not Found	Not Found	Not Found	Not Found	Not Found	Not Found	Not Found	Not Found	Not Found	Not Found	Not Found	Not Found	Not Found	Not Found	Not Found	Peak Found	Not Found	Peak Found	Not Found	High	Peak Found	High	Not Found	High	Not Found	Not Found	Not Found	Not Found	Not Found	Not Found	Not Found	Not Found	Not Found	Not Found	Not Found	Not Found	Not Found	Not Found	Not Found	Not Found	Not Found	Not Found	Not Found	Peak Found	High	Not Found	Not Found	Not Found	Not Found	Not Found	Not Found	Not Found	Not Found	Not Found	Not Found	Not Found	Peak Found	Peak Found	Not Found	Not Found	Not Found	Not Found	Not Found	Not Found	Not Found	Not Found	Not Found	Not Found	Not Found	Not Found	Not Found	Not Found	Not Found	Not Found	Not Found	Not Found	Not Found	Not Found	Not Found	Not Found	Not Found	Not Found	Peak Found	Not Found	Not Found	Not Found	Not Found	Not Found	Not Found	Not Found	Not Found	Not Found	Not Found	Not Found	Not Found	Not Found	Not Found	Not Found	0	116	High	High		0.00003536		0.0001619	2.43	394.6	265.9	265.9	0.003701835	0.000119047	0.000119026	0.001131364	0.034086523	0.000143249	0.000142993	0.001949951	2.03	29.89	K.ELPSLQHPNEQK.E	[116-127]	Used
	High	[R].NLPATDPLQR.[E]		1	29	Q16610	Q16610 [324-333]		0	1124.60585	2	0.943011504	0.781835923	0.832402725	1424706.309		524793.9142		1026397.601						262823.6127	379367.8374	991089.2633	2003179.995	1145462.628				261072.9338	226031.2455	251340.5048	764707.1936	584200.7293	418783.0497	623118.3427		81405.27046					499502.2526			1327048.903	425528.5554			1469251.16	551489.1764	517061.1582	1671027.711	324119.9161	445899.4445	5722898.671	602125.1439	505647.8816	375482.7156		594953.3874	128710.899	66341.68337		414107.3295	53047.74509		276996.5011	189494.4307	112236.9703							357125.5588	414218.2204										948249.1945	1404658.936	2068981.599	582975.6473	2074012.554		297594.0977	1320507.214	1397117.305	742630.1751		603000.1332	893073.6651	551437.7122	454021.2308	7081350.244		111026.5881	272220.7192	5801224.214				121562.2936	473690.0685			422787.8226	702462.8783			557038.6545	1345701.507	333520.6442	336726.0422	415097.7274	424291.5803	469954.8624	326101.8917	708265.4182	805009.2172	418198.2813	923416.5664	1508961.463		643894.7295	169258.7506	1282903.829		Peak Found	High	Peak Found	Peak Found	Peak Found	Not Found	Not Found	Peak Found	Peak Found	Peak Found	Peak Found	Peak Found	Peak Found	Peak Found	Peak Found	Not Found	Peak Found	Peak Found	High	High	High	High	High	Peak Found	Peak Found	Peak Found	Peak Found	Peak Found	Not Found	Peak Found	Peak Found	Peak Found	Peak Found	Not Found	Peak Found	Peak Found	Not Found	Not Found	Peak Found	Peak Found	Peak Found	High	Peak Found	Peak Found	High	Peak Found	High	Peak Found	Not Found	Peak Found	Peak Found	Peak Found	Not Found	High	Peak Found	Not Found	Peak Found	Peak Found	Peak Found	High	Not Found	Not Found	Not Found	Not Found	Not Found	High	High	Not Found	Not Found	Peak Found	Not Found	Peak Found	Not Found	Peak Found	Not Found	Not Found	Peak Found	Peak Found	Peak Found	Peak Found	High	Not Found	Peak Found	Peak Found	Peak Found	Peak Found	Not Found	Peak Found	Peak Found	Peak Found	Peak Found	Peak Found	Not Found	Peak Found	Peak Found	Peak Found	Not Found	Not Found	Not Found	Peak Found	Peak Found	Not Found	Not Found	High	Peak Found	Not Found	Not Found	Peak Found	High	Peak Found	Peak Found	Peak Found	High	Peak Found	Peak Found	Peak Found	High	High	Peak Found	High	Not Found	Peak Found	Peak Found	Peak Found	0	324	High	High		0.00009321		0.0007328	2.09	362.6	170.2	170.2	0.008129838	0.000415239	0.000414741	0.001823362	0.074601369	0.001558685	0.001556598	0.007843137	1.6	40.04	R.NLPATDPLQR.E	[324-333]	Used
	High	[R].SVPR.[N]		1	9	Q16610	Q16610 [320-323]		0	458.27216	1	4.74369E-17	0.857020436	0.399700675		312980.5574		442406.773		687519.4128			75118.65596	129860.6846														280898.6057				155144.921	549565.9717	458643.2614	579905.018					277369.9475	1091423.884											993354.3747	911855.1994		75269.583					299351.5994	3426843.91	260388.9167		242997.1147							362696.5426	1830931.713		538208.2404	2435898.416				614435.1365			1066673.805		2951775.902		3221950.789			1812241.642	1493332.96			9831531.257		2951503.677	7173594.866	3351626.435		2384481.89	67172541.64	1172553.118	414473.4411	17010828.25	15775409.23	218152.7141		316191.2438	747084.3638	526380.7423		870447.5832		356798.7013		1610085.161	642293.1715	850896.3193						408766.2726		1521495.244	674200.2386				High	Peak Found	Peak Found	Peak Found	Peak Found	Peak Found	Peak Found	Peak Found	Peak Found	Peak Found	Peak Found	Peak Found	Peak Found	Peak Found	Peak Found	Peak Found	Peak Found	Peak Found	Peak Found	Peak Found	Peak Found	Peak Found	Peak Found	Peak Found	Peak Found	Peak Found	Peak Found	Peak Found	Peak Found	High	Peak Found	Peak Found	Peak Found	Peak Found	Peak Found	Peak Found	Peak Found	Peak Found	Peak Found	Peak Found	Peak Found	Peak Found	Peak Found	Peak Found	Peak Found	Peak Found	Peak Found	Peak Found	Peak Found	Peak Found	Peak Found	Peak Found	Peak Found	Peak Found	Peak Found	Peak Found	Peak Found	Peak Found	Peak Found	Peak Found	Peak Found	Peak Found	Peak Found	Peak Found	Peak Found	Peak Found	Peak Found	Peak Found	Peak Found	Peak Found	Peak Found	Peak Found	High	Peak Found	Peak Found	Peak Found	High	High	Peak Found	Peak Found	Peak Found	Peak Found	Peak Found	Peak Found	Peak Found	Peak Found	Peak Found	Peak Found	Peak Found	Peak Found	Peak Found	Peak Found	High	Peak Found	Peak Found	Peak Found	Peak Found	High	Peak Found	Peak Found	Peak Found	Peak Found	Peak Found	Peak Found	Peak Found	Peak Found	Peak Found	Peak Found	Peak Found	Peak Found	High	Peak Found	Peak Found	Peak Found	Peak Found	Peak Found	Peak Found	Peak Found	Peak Found	Peak Found	Peak Found	Peak Found	Peak Found	High	0	320	High	n/a					1.9	351.9	351.9	351.9	0.012703099	0.000741445	0.000741105	0.002317253	0.116118278	0.002781669	0.002778666	0.01280846		28.66	R.SVPR.N	[320-323]	Used
	High	[K].NICHLR.[R]	1xCarbamidomethyl [C3]	1	10	Q16610	Q16610 [311-316]		0	812.41957	1	4.74369E-17	0.16169969	0.840038216					2632686.39																						1051820.891		338484.4972				271209.0128						1008671.933						4500942.055																																		2660980.006						145650.6701		1587918.093				1936882.71				3307553.062				1154893.619				149886.4394																							Not Found	Not Found	Not Found	Not Found	High	Not Found	Not Found	Not Found	Not Found	Not Found	Not Found	Not Found	Not Found	Not Found	Not Found	Not Found	Not Found	Not Found	Not Found	Not Found	Not Found	Not Found	Not Found	Not Found	Not Found	Not Found	Peak Found	Not Found	High	Not Found	Not Found	Not Found	Peak Found	Not Found	Not Found	Not Found	High	Not Found	High	Not Found	High	Not Found	Not Found	Not Found	High	Not Found	Not Found	Not Found	Not Found	Not Found	Not Found	Not Found	Not Found	Not Found	Not Found	Not Found	Not Found	Not Found	Not Found	Not Found	Not Found	Not Found	Not Found	Not Found	Not Found	Not Found	Not Found	Not Found	Not Found	Not Found	Not Found	Not Found	Not Found	Not Found	Not Found	Not Found	Not Found	Not Found	High	Not Found	Not Found	Not Found	Not Found	Not Found	Peak Found	Not Found	Peak Found	Not Found	Not Found	Not Found	Peak Found	Not Found	Not Found	Not Found	Peak Found	Not Found	Not Found	Not Found	Peak Found	Not Found	Not Found	Not Found	Peak Found	Not Found	Not Found	Not Found	Not Found	Not Found	Not Found	Not Found	Not Found	Not Found	Not Found	Not Found	Not Found	Not Found	Not Found	Not Found	Not Found	Not Found	Not Found	Not Found	Not Found	Not Found	0	0	High	High		0.006568		0.06528	1.47	394.1	105.1	105.1	0.034269753	0.002976173	0.002975027	0.005633551	0.306210221	0.016963611	0.016962507	0.067200388	1.51	21.08	K.NICHLR.R	[311-316]	Used
	High	[K].LVWEEAMSR.[F]	1xOxidation [M7]	1	3	Q16610	Q16610 [235-243]		0	1136.54047	0	0.792314349	4.58126E-17	0.978685454							140546.7499													39006.12212	366303.8659		301173.4087																		245323.7613	773471.4512			1568589.12	298671.2188	167861.8907		366840.1874												23542.37475				52311.8986	135720.6882	41531.74995								157947.4631			403240.5337	685419.1986		116880.4385	97706.0516							137937.8881				36324.95748																452031.773						74369.78503			200929.6406		825498.2036		335942.2397				Not Found	Not Found	Not Found	Not Found	Not Found	Not Found	Peak Found	Not Found	Not Found	Not Found	Not Found	High	Not Found	Not Found	Not Found	Not Found	Not Found	Not Found	Not Found	Peak Found	Peak Found	Not Found	Peak Found	Not Found	Not Found	Not Found	Not Found	Not Found	Not Found	Not Found	Not Found	Not Found	Peak Found	Peak Found	Not Found	Not Found	Peak Found	Not Found	Peak Found	Peak Found	Peak Found	High	Not Found	Peak Found	Peak Found	Peak Found	Peak Found	Not Found	Peak Found	Peak Found	Peak Found	Peak Found	Not Found	Peak Found	Peak Found	Peak Found	Peak Found	Peak Found	Peak Found	Peak Found	Peak Found	Not Found	Peak Found	Peak Found	Peak Found	Peak Found	Peak Found	Peak Found	Peak Found	Peak Found	Peak Found	Not Found	Peak Found	Not Found	Peak Found	Peak Found	Peak Found	Peak Found	Peak Found	Peak Found	Peak Found	Peak Found	Peak Found	Not Found	Peak Found	Peak Found	Not Found	Peak Found	Peak Found	Peak Found	Peak Found	Peak Found	Peak Found	Peak Found	Peak Found	Peak Found	Peak Found	Peak Found	Peak Found	Peak Found	Not Found	Peak Found	Not Found	Peak Found	Peak Found	Not Found	Not Found	Peak Found	Peak Found	Peak Found	Peak Found	Peak Found	Peak Found	Peak Found	Peak Found	Peak Found	Peak Found	High	Peak Found	Peak Found	Not Found	Peak Found	Not Found	Peak Found	0	0	High	Medium		0.02261		0.2339	1.34	222.8	99.9	99.9	0.045816198	0.003576766	0.003576077	0.007730864	0.402782896	0.026991187	0.026991073	0.111323425	1.1	38.63	K.LVWEEAMSR.F	[235-243]	Used
	High	[K].AWEDTLDK.[Y]		1	5	Q16610	Q16610 [361-368]		0	977.45745	0	4.74369E-17	4.58126E-17	3.66332E-17												145235.2187	1006741.318			226395.4651		186049.4389			739074.0546	507110.1703	167654.5521	181173.5055	407895.4735		144526.2918		175758.1719	115058.7276	236112.8532	363963.0223	245447.8376	28937913.07	1387308.498	473396.9791	10288567.73			302014.2729		1356752.77	527787.8034	252005.1679	3682411.817	411380.5293																					45182.73329									33581958.13		373678.547	1630455.077	444681.2906								45420.00377	13623366.47		96344.62454					1903248.525				243951.6546			108854.8947						500392.6941					307687.2854	248962.7714			158195.375		671235.2938						Not Found	Not Found	Not Found	Not Found	Not Found	Not Found	Not Found	Not Found	Not Found	Not Found	Not Found	Peak Found	Peak Found	Not Found	Not Found	Peak Found	Not Found	Peak Found	Not Found	Not Found	Peak Found	Peak Found	Peak Found	Peak Found	Peak Found	Not Found	Peak Found	Not Found	Peak Found	Peak Found	Peak Found	Peak Found	Peak Found	Peak Found	Peak Found	Peak Found	Peak Found	Not Found	Not Found	Peak Found	Not Found	Peak Found	High	High	High	Peak Found	Not Found	Not Found	Not Found	Not Found	Not Found	Not Found	Not Found	Not Found	Not Found	Not Found	Not Found	Not Found	Not Found	Not Found	Not Found	Not Found	Not Found	Not Found	Not Found	Not Found	Peak Found	Not Found	Not Found	Not Found	Not Found	Not Found	Not Found	Not Found	Not Found	Peak Found	Not Found	Peak Found	Peak Found	Peak Found	Not Found	Not Found	Not Found	Not Found	Not Found	Not Found	Not Found	Peak Found	Peak Found	Not Found	Peak Found	Not Found	Not Found	Not Found	Not Found	Peak Found	Not Found	Not Found	Not Found	Peak Found	Not Found	Not Found	Peak Found	Not Found	Not Found	Not Found	Not Found	Not Found	Peak Found	Not Found	Not Found	Not Found	Not Found	Peak Found	Peak Found	Not Found	Not Found	Peak Found	Not Found	Peak Found	Not Found	Not Found	Not Found	Not Found	0	0	High	High		0.001438		0.01356	1.24	244.3	86.3	86.3	0.05799435	0.004466278	0.004465748	0.009992688	0.498786234	0.036587175	0.036586104	0.159001646	1.6	38.22	K.AWEDTLDK.Y	[361-368]	Used
	High	[R].VTPNLMGHLCGNQR.[V]	1xCarbamidomethyl [C10]	1	1	Q16610	Q16610 [417-430]		0	1596.77334	0	0.607553412	4.58126E-17	0.883201194					670217.9964			160332.3901					803590.108																																1227602.144																													243600.0437																																																				Not Found	Not Found	Not Found	Not Found	Peak Found	Not Found	Not Found	Peak Found	Not Found	Not Found	Not Found	Not Found	High	Not Found	Not Found	Not Found	Not Found	Not Found	Not Found	Not Found	Not Found	Not Found	Not Found	Not Found	Not Found	Not Found	Not Found	Not Found	Not Found	Not Found	Not Found	Not Found	Not Found	Not Found	Not Found	Not Found	Not Found	Not Found	Not Found	Not Found	Not Found	Not Found	Not Found	Not Found	Peak Found	Not Found	Not Found	Not Found	Not Found	Not Found	Not Found	Not Found	Not Found	Not Found	Not Found	Not Found	Not Found	Not Found	Not Found	Not Found	Not Found	Not Found	Not Found	Not Found	Not Found	Not Found	Not Found	Not Found	Not Found	Not Found	Not Found	Not Found	Not Found	Peak Found	Not Found	Not Found	Not Found	Not Found	Not Found	Not Found	Not Found	Not Found	Not Found	Not Found	Not Found	Not Found	Not Found	Not Found	Not Found	Not Found	Not Found	Not Found	Not Found	Not Found	Not Found	Not Found	Not Found	Not Found	Not Found	Not Found	Not Found	Not Found	Not Found	Not Found	Not Found	Not Found	Not Found	Not Found	Not Found	Not Found	Not Found	Not Found	Not Found	Not Found	Not Found	Not Found	Not Found	Not Found	Not Found	Not Found	Not Found	Not Found	Not Found	Not Found	0	417	High	n/a					1.04	89	76.4	76.4	0.092108762	0.006609236	0.006609228	0.019821678	0.718352967	0.097540976	0.09754083	0.453801635		37.63	R.VTPNLMGHLCGNQR.V	[417-430]	Used
	High	[R].QGETLNFLEIGYSR.[C]		1	1	Q16610	Q16610 [206-219]		0	1626.81221	0																																																																																																																																No Quan Values	Not Found	Not Found	Not Found	Not Found	Not Found	Not Found	Not Found	Not Found	Not Found	Not Found	Not Found	Not Found	Not Found	Not Found	Not Found	Not Found	Not Found	Not Found	Not Found	Not Found	Not Found	Not Found	Not Found	Not Found	Not Found	Not Found	Not Found	Not Found	Not Found	Not Found	Not Found	Not Found	Not Found	Not Found	Not Found	Not Found	Not Found	Not Found	Not Found	Not Found	Not Found	Not Found	Not Found	Not Found	Not Found	Not Found	Not Found	Not Found	Not Found	Not Found	Not Found	Not Found	Not Found	Not Found	Not Found	Not Found	Not Found	Not Found	Not Found	Not Found	Not Found	Not Found	Not Found	Not Found	Not Found	Not Found	Not Found	Not Found	Not Found	Not Found	Not Found	Not Found	Not Found	Not Found	Not Found	Not Found	Not Found	Not Found	Not Found	Not Found	High	Not Found	Not Found	Not Found	Not Found	Not Found	Not Found	Not Found	Not Found	Not Found	Not Found	Not Found	Not Found	Not Found	Not Found	Not Found	Not Found	Not Found	Not Found	Not Found	Not Found	Not Found	Not Found	Not Found	Not Found	Not Found	Not Found	Not Found	Not Found	Not Found	Not Found	Not Found	Not Found	Not Found	Not Found	Not Found	Not Found	Not Found	Not Found	Not Found	Not Found	Not Found	Not Found	Not Found	0	206	High	Medium		0.02086		0.2149	0.98	48.9	14.7	14.7	0.105747726	0.007323628	0.007323416	0.023152142	0.779243217	0.120531379	0.120531209	0.53729207	0.65		R.QGETLNFLEIGYSR.C	[206-219]	Not Used
	High	[K].LTFINDLCGPR.[R]	1xCarbamidomethyl [C8]	1	1	Q16610	Q16610 [466-476]		0	1305.66198	0	4.74369E-17		3.66332E-17															935921.2633						438172.3493													2916569.705		3141838.039						633994.849					314693.9175														154324.8122						425396.3859													1416422.616					121292.1871	154368.1414	141913.6971			152082.8614			886519.0192		114412.6356												528235.3815								276609.7525											Not Found	Not Found	Not Found	Not Found	Not Found	Not Found	Not Found	Not Found	Not Found	Not Found	Not Found	Not Found	Not Found	Not Found	Peak Found	Not Found	Not Found	Not Found	Not Found	Not Found	Peak Found	Not Found	Not Found	Not Found	Not Found	Not Found	Not Found	Not Found	Not Found	Not Found	Not Found	Not Found	Not Found	High	Not Found	Peak Found	Not Found	Not Found	Not Found	Not Found	Not Found	Peak Found	Not Found	Not Found	Not Found	Not Found	Peak Found	Not Found	Not Found	Not Found	Not Found	Not Found	Not Found	Not Found	Not Found	Not Found	Not Found	Not Found	Not Found	Not Found	Peak Found	Not Found	Not Found	Not Found	Not Found	Not Found	Peak Found	Not Found	Not Found	Not Found	Not Found	Not Found	Not Found	Not Found	Not Found	Not Found	Not Found	Not Found	Not Found	Peak Found	Not Found	Not Found	Not Found	Not Found	Peak Found	Peak Found	Peak Found	Not Found	Not Found	Peak Found	Not Found	Not Found	Peak Found	Not Found	Peak Found	Not Found	Not Found	Not Found	Not Found	Not Found	Not Found	Not Found	Not Found	Not Found	Not Found	Not Found	Peak Found	Not Found	Not Found	Not Found	Not Found	Not Found	Not Found	Not Found	Peak Found	Not Found	Not Found	Not Found	Not Found	Not Found	Not Found	Not Found	Not Found	Not Found	0	0	High	Low		0.6147		1	0.91	99.9	31.4	31.4	0.124440758	0.008339458	0.008339149	0.029179373	0.839141948	0.160878182	0.160877768	0.639405719	0.23	30.3	K.LTFINDLCGPR.R	[466-476]	Used
Q01518-1	CAP1	adenylyl cyclase-associated protein 1 [OS=Homo sapiens]	n/a	High		0.003	35	312	18	475	51.9	8.06	169.83	cell organization and biogenesis;cellular component movement;regulation of biological process;response to stimulus;transport	cytoplasm;cytoskeleton;extracellular;membrane;organelle lumen	protein binding	Pf01213, Pf07986, Pf08603	10487	1	ENSG00000131236.16		Platelet degranulation ; Neutrophil degranulation; Role of ABL in ROBO-SLIT signaling	Angiopoietin Like Protein 8 Regulatory Pathway; Insulin Signaling	13	0	2275495.368	1046760.254	2988968.499	2844675.102	1740386.278	1342847.942	2009980.208	3832671.763	1006371.549	676595.5763	1236796.76	2634251.968	7082916.317	5635777.753	33669975.13	1853314.333	7863481.848	1959972.403	1118558.827	2620202.276	7100729.156	21574774.61	384907.0836	4651251.037	2633802.134	4957021.589	8042096.835	1168070.158	989112.5528	1299508.157	1152469.703	2619597.84	2116263.993	329885001.8	9114893.362	2955782.922	649078075.9	83103.13736	1681272.909	1224523.308	1252312.259	2862594.581	2569037.185	1023025.776	6123384.274	23927012.23	1702172.936	430538.0071	2625631.138	3390762.097	2794739.504	4435778.342	834321.4876	2607147.126	3201358.117	3054999.855	5250641.879	2584557.442	1912068.897	1448528.5	1760133.314	11081411.58	2283564.515	9597645.868	18540687.91	7828640.77	14206779.21	384642.8827	3407914.873	7417325.37	24686540.77	4295090.263	3817981.995	1658767.074	799441.5149	113765272.7	3908949.846	4931862.399	7337196.866	16873557	25590721.41	988300.2896	5962695.655	5116894.86	5020543.338	9034163.451	32480691.89	2818629.701	4123276.771	5172462.127	7338756.114	6029798.061	6949279.991	583287.1811	1909220.742	3560063.281	3795052.754	6231612.427	4393204.838	1652545.409	6158614.05	3772395.936	2147969.308	5353117.63	1581726.665	2004800.746	2450524.3		1866742.41	3070134.953	1004590.891	3515598.277	862937.567	262241.3352	6692935.755	10538072.4	3732325.968	1874791.859	3242039.613	4522938.461	4604948.869	1024964.535	1508055.525	2174845.928	High	Peak Found	Peak Found	Peak Found	Peak Found	High	High	High	Peak Found	Peak Found	High	High	High	High	High	High	High	Peak Found	Peak Found	High	High	High	Peak Found	High	High	High	High	High	Peak Found	Peak Found	Peak Found	Peak Found	High	High	High	High	High	Peak Found	High	Peak Found	High	Peak Found	High	Peak Found	Peak Found	High	High	Peak Found	High	Peak Found	High	High	High	High	High	High	High	High	High	Peak Found	High	High	High	High	High	High	High	High	High	High	High	High	High	Peak Found	High	High	Peak Found	Peak Found	High	High	High	Peak Found	High	High	High	High	High	Peak Found	High	Peak Found	Peak Found	Peak Found	High	High	High	Peak Found	High	High	High	Peak Found	Peak Found	High	Peak Found	Peak Found	High	Peak Found	High	Peak Found	Peak Found	High	Peak Found	Peak Found	Peak Found	High	Peak Found	High	Peak Found	Peak Found	Peak Found	Peak Found	High	Peak Found	High	Peak Found	35.69	0.00754717	2
	Confidence	Annotated Sequence	Modifications	# Protein Groups	# PSMs	Master Protein Accessions	Positions in Master Proteins	Modifications in Master Proteins	# Missed Cleavages	Theo. MH+ [Da]	# Razor Quan Results	Abundance Ratio Adj. P-Value: (CP, Sample) / (Control, Control)	Abundance Ratio Adj. P-Value: (IPMN, Sample) / (Control, Control)	Abundance Ratio Adj. P-Value: (PA, Sample) / (Control, Control)	Abundances (Normalized): F1: Control, Control, Patient01	Abundances (Normalized): F2: Control, Control, Patient02	Abundances (Normalized): F3: Control, Control, Patient03	Abundances (Normalized): F4: Control, Control, Patient04	Abundances (Normalized): F5: Control, Control, Patient05	Abundances (Normalized): F6: Control, Control, Patient06	Abundances (Normalized): F7: Control, Control, Patient07	Abundances (Normalized): F8: Control, Control, Patient08	Abundances (Normalized): F9: Control, Control, Patient09	Abundances (Normalized): F10: Control, Control, Patient10	Abundances (Normalized): F11: Control, Control, Patient11	Abundances (Normalized): F12: Sample, CP, Patient12	Abundances (Normalized): F13: Sample, CP, Patient13	Abundances (Normalized): F14: Sample, CP, Patient14	Abundances (Normalized): F15: Sample, CP, Patient15	Abundances (Normalized): F16: Sample, CP, Patient16	Abundances (Normalized): F17: Sample, CP, Patient17	Abundances (Normalized): F18: Sample, CP, Patient18	Abundances (Normalized): F19: Sample, CP, Patient19	Abundances (Normalized): F20: Sample, CP, Patient20	Abundances (Normalized): F21: Sample, CP, Patient21	Abundances (Normalized): F22: Sample, CP, Patient22	Abundances (Normalized): F23: Sample, CP, Patient23	Abundances (Normalized): F24: Sample, IPMN, Patient24	Abundances (Normalized): F25: Sample, IPMN, Patient25	Abundances (Normalized): F26: Sample, IPMN, Patient26	Abundances (Normalized): F27: Sample, IPMN, Patient27	Abundances (Normalized): F28: Sample, IPMN, Patient28	Abundances (Normalized): F29: Sample, IPMN, Patient29	Abundances (Normalized): F30: Sample, IPMN, Patient30	Abundances (Normalized): F31: Sample, IPMN, Patient31	Abundances (Normalized): F32: Sample, PA, Patient32	Abundances (Normalized): F33: Sample, PA, Patient33	Abundances (Normalized): F34: Sample, PA, Patient34	Abundances (Normalized): F35: Sample, PA, Patient35	Abundances (Normalized): F36: Sample, PA, Patient36	Abundances (Normalized): F37: Sample, PA, Patient37	Abundances (Normalized): F38: Sample, PA, Patient38	Abundances (Normalized): F39: Sample, PA, Patient39	Abundances (Normalized): F40: Sample, PA, Patient40	Abundances (Normalized): F41: Sample, PA, Patient41	Abundances (Normalized): F42: Sample, PA, Patient42	Abundances (Normalized): F43: Sample, PA, Patient43	Abundances (Normalized): F44: Sample, PA, Patient44	Abundances (Normalized): F45: Sample, PA, Patient45	Abundances (Normalized): F46: Sample, PA, Patient46	Abundances (Normalized): F47: Sample, PA, Patient47	Abundances (Normalized): F48: Sample, PA, Patient48	Abundances (Normalized): F49: Sample, PA, Patient49	Abundances (Normalized): F50: Sample, PA, Patient50	Abundances (Normalized): F51: Sample, PA, Patient51	Abundances (Normalized): F52: Sample, PA, Patient52	Abundances (Normalized): F53: Sample, PA, Patient53	Abundances (Normalized): F54: Sample, PA, Patient54	Abundances (Normalized): F55: Sample, PA, Patient55	Abundances (Normalized): F56: Sample, PA, Patient56	Abundances (Normalized): F57: Sample, PA, Patient57	Abundances (Normalized): F58: Sample, PA, Patient58	Abundances (Normalized): F59: Sample, PA, Patient59	Abundances (Normalized): F60: Sample, PA, Patient60	Abundances (Normalized): F61: Sample, PA, Patient61	Abundances (Normalized): F62: Sample, PA, Patient62	Abundances (Normalized): F63: Sample, PA, Patient63	Abundances (Normalized): F64: Sample, PA, Patient64	Abundances (Normalized): F65: Sample, PA, Patient65	Abundances (Normalized): F67: Sample, PA, Patient66	Abundances (Normalized): F68: Sample, PA, Patient67	Abundances (Normalized): F69: Sample, PA, Patient68	Abundances (Normalized): F70: Sample, PA, Patient69	Abundances (Normalized): F71: Sample, PA, Patient70	Abundances (Normalized): F72: Sample, PA, Patient71	Abundances (Normalized): F73: Sample, PA, Patient72	Abundances (Normalized): F74: Sample, PA, Patient73	Abundances (Normalized): F75: Sample, PA, Patient74	Abundances (Normalized): F76: Sample, PA, Patient75	Abundances (Normalized): F77: Sample, PA, Patient76	Abundances (Normalized): F78: Sample, PA, Patient77	Abundances (Normalized): F79: Sample, PA, Patient78	Abundances (Normalized): F80: Sample, PA, Patient79	Abundances (Normalized): F81: Sample, PA, Patient80	Abundances (Normalized): F82: Sample, PA, Patient81	Abundances (Normalized): F83: Sample, PA, Patient82	Abundances (Normalized): F84: Sample, PA, Patient83	Abundances (Normalized): F85: Sample, PA, Patient84	Abundances (Normalized): F86: Sample, PA, Patient85	Abundances (Normalized): F87: Sample, PA, Patient86	Abundances (Normalized): F88: Sample, PA, Patient87	Abundances (Normalized): F89: Sample, PA, Patient88	Abundances (Normalized): F90: Sample, PA, Patient89	Abundances (Normalized): F91: Sample, PA, Patient90	Abundances (Normalized): F92: Sample, PA, Patient91	Abundances (Normalized): F93: Sample, PA, Patient92	Abundances (Normalized): F94: Sample, PA, Patient93	Abundances (Normalized): F95: Sample, PA, Patient94	Abundances (Normalized): F96: Sample, PA, Patient95	Abundances (Normalized): F97: Sample, PA, Patient96	Abundances (Normalized): F98: Sample, PA, Patient97	Abundances (Normalized): F99: Sample, PA, Patient98	Abundances (Normalized): F100: Sample, PA, Patient99	Abundances (Normalized): F101: Sample, PA, Patients100	Abundances (Normalized): F102: Sample, PA, Patients101	Abundances (Normalized): F103: Sample, PA, Patients102	Abundances (Normalized): F104: Sample, PA, Patients103	Abundances (Normalized): F105: Sample, PA, Patients104	Abundances (Normalized): F106: Sample, PA, Patients105	Abundances (Normalized): F107: Sample, PA, Patients106	Abundances (Normalized): F108: Sample, PA, Patients107	Abundances (Normalized): F109: Sample, PA, Patients108	Abundances (Normalized): F110: Sample, PA, Patients109	Abundances (Normalized): F111: Sample, PA, Patients110	Abundances (Normalized): F112: Sample, PA, Patients111	Abundances (Normalized): F113: Sample, PA, Patients112	Abundances (Normalized): F114: Sample, PA, Patients113	Abundances (Normalized): F115: Sample, PA, Patients114	Abundances (Normalized): F116: Sample, PA, Patients115	Abundances (Normalized): F117: Sample, PA, Patients116	Abundances (Normalized): F118: Sample, PA, Patients117	Abundances (Normalized): F119: Sample, PA, Patients118	Abundances (Normalized): F120: Sample, PA, Patients119	Abundances (Normalized): F121: Sample, PA, Patients120	Abundances (Normalized): F122: Sample, PA, Patients121	Abundances (Normalized): F123: Sample, PA, Patients122	Abundances (Normalized): F124: Sample, PA, Patients123	Abundances (Normalized): F125: Sample, PA, Patients124	Quan Info	Found in Sample: [S1] F1: Control, Control, Patient01	Found in Sample: [S2] F2: Control, Control, Patient02	Found in Sample: [S3] F3: Control, Control, Patient03	Found in Sample: [S4] F4: Control, Control, Patient04	Found in Sample: [S5] F5: Control, Control, Patient05	Found in Sample: [S6] F6: Control, Control, Patient06	Found in Sample: [S7] F7: Control, Control, Patient07	Found in Sample: [S8] F8: Control, Control, Patient08	Found in Sample: [S9] F9: Control, Control, Patient09	Found in Sample: [S10] F10: Control, Control, Patient10	Found in Sample: [S11] F11: Control, Control, Patient11	Found in Sample: [S12] F12: Sample, CP, Patient12	Found in Sample: [S13] F13: Sample, CP, Patient13	Found in Sample: [S14] F14: Sample, CP, Patient14	Found in Sample: [S15] F15: Sample, CP, Patient15	Found in Sample: [S16] F16: Sample, CP, Patient16	Found in Sample: [S17] F17: Sample, CP, Patient17	Found in Sample: [S18] F18: Sample, CP, Patient18	Found in Sample: [S19] F19: Sample, CP, Patient19	Found in Sample: [S20] F20: Sample, CP, Patient20	Found in Sample: [S21] F21: Sample, CP, Patient21	Found in Sample: [S22] F22: Sample, CP, Patient22	Found in Sample: [S23] F23: Sample, CP, Patient23	Found in Sample: [S24] F24: Sample, IPMN, Patient24	Found in Sample: [S25] F25: Sample, IPMN, Patient25	Found in Sample: [S26] F26: Sample, IPMN, Patient26	Found in Sample: [S27] F27: Sample, IPMN, Patient27	Found in Sample: [S28] F28: Sample, IPMN, Patient28	Found in Sample: [S29] F29: Sample, IPMN, Patient29	Found in Sample: [S30] F30: Sample, IPMN, Patient30	Found in Sample: [S31] F31: Sample, IPMN, Patient31	Found in Sample: [S32] F32: Sample, PA, Patient32	Found in Sample: [S33] F33: Sample, PA, Patient33	Found in Sample: [S34] F34: Sample, PA, Patient34	Found in Sample: [S35] F35: Sample, PA, Patient35	Found in Sample: [S36] F36: Sample, PA, Patient36	Found in Sample: [S37] F37: Sample, PA, Patient37	Found in Sample: [S38] F38: Sample, PA, Patient38	Found in Sample: [S39] F39: Sample, PA, Patient39	Found in Sample: [S40] F40: Sample, PA, Patient40	Found in Sample: [S41] F41: Sample, PA, Patient41	Found in Sample: [S42] F42: Sample, PA, Patient42	Found in Sample: [S43] F43: Sample, PA, Patient43	Found in Sample: [S44] F44: Sample, PA, Patient44	Found in Sample: [S45] F45: Sample, PA, Patient45	Found in Sample: [S46] F46: Sample, PA, Patient46	Found in Sample: [S47] F47: Sample, PA, Patient47	Found in Sample: [S48] F48: Sample, PA, Patient48	Found in Sample: [S49] F49: Sample, PA, Patient49	Found in Sample: [S50] F50: Sample, PA, Patient50	Found in Sample: [S51] F51: Sample, PA, Patient51	Found in Sample: [S52] F52: Sample, PA, Patient52	Found in Sample: [S53] F53: Sample, PA, Patient53	Found in Sample: [S54] F54: Sample, PA, Patient54	Found in Sample: [S55] F55: Sample, PA, Patient55	Found in Sample: [S56] F56: Sample, PA, Patient56	Found in Sample: [S57] F57: Sample, PA, Patient57	Found in Sample: [S58] F58: Sample, PA, Patient58	Found in Sample: [S59] F59: Sample, PA, Patient59	Found in Sample: [S60] F60: Sample, PA, Patient60	Found in Sample: [S61] F61: Sample, PA, Patient61	Found in Sample: [S62] F62: Sample, PA, Patient62	Found in Sample: [S63] F63: Sample, PA, Patient63	Found in Sample: [S64] F64: Sample, PA, Patient64	Found in Sample: [S65] F65: Sample, PA, Patient65	Found in Sample: [S67] F67: Sample, PA, Patient66	Found in Sample: [S68] F68: Sample, PA, Patient67	Found in Sample: [S69] F69: Sample, PA, Patient68	Found in Sample: [S70] F70: Sample, PA, Patient69	Found in Sample: [S71] F71: Sample, PA, Patient70	Found in Sample: [S72] F72: Sample, PA, Patient71	Found in Sample: [S73] F73: Sample, PA, Patient72	Found in Sample: [S74] F74: Sample, PA, Patient73	Found in Sample: [S75] F75: Sample, PA, Patient74	Found in Sample: [S76] F76: Sample, PA, Patient75	Found in Sample: [S77] F77: Sample, PA, Patient76	Found in Sample: [S78] F78: Sample, PA, Patient77	Found in Sample: [S79] F79: Sample, PA, Patient78	Found in Sample: [S80] F80: Sample, PA, Patient79	Found in Sample: [S81] F81: Sample, PA, Patient80	Found in Sample: [S82] F82: Sample, PA, Patient81	Found in Sample: [S83] F83: Sample, PA, Patient82	Found in Sample: [S84] F84: Sample, PA, Patient83	Found in Sample: [S85] F85: Sample, PA, Patient84	Found in Sample: [S86] F86: Sample, PA, Patient85	Found in Sample: [S87] F87: Sample, PA, Patient86	Found in Sample: [S88] F88: Sample, PA, Patient87	Found in Sample: [S89] F89: Sample, PA, Patient88	Found in Sample: [S90] F90: Sample, PA, Patient89	Found in Sample: [S91] F91: Sample, PA, Patient90	Found in Sample: [S92] F92: Sample, PA, Patient91	Found in Sample: [S93] F93: Sample, PA, Patient92	Found in Sample: [S94] F94: Sample, PA, Patient93	Found in Sample: [S95] F95: Sample, PA, Patient94	Found in Sample: [S96] F96: Sample, PA, Patient95	Found in Sample: [S97] F97: Sample, PA, Patient96	Found in Sample: [S98] F98: Sample, PA, Patient97	Found in Sample: [S99] F99: Sample, PA, Patient98	Found in Sample: [S100] F100: Sample, PA, Patient99	Found in Sample: [S101] F101: Sample, PA, Patients100	Found in Sample: [S102] F102: Sample, PA, Patients101	Found in Sample: [S103] F103: Sample, PA, Patients102	Found in Sample: [S104] F104: Sample, PA, Patients103	Found in Sample: [S105] F105: Sample, PA, Patients104	Found in Sample: [S106] F106: Sample, PA, Patients105	Found in Sample: [S107] F107: Sample, PA, Patients106	Found in Sample: [S108] F108: Sample, PA, Patients107	Found in Sample: [S109] F109: Sample, PA, Patients108	Found in Sample: [S110] F110: Sample, PA, Patients109	Found in Sample: [S111] F111: Sample, PA, Patients110	Found in Sample: [S112] F112: Sample, PA, Patients111	Found in Sample: [S113] F113: Sample, PA, Patients112	Found in Sample: [S114] F114: Sample, PA, Patients113	Found in Sample: [S115] F115: Sample, PA, Patients114	Found in Sample: [S116] F116: Sample, PA, Patients115	Found in Sample: [S117] F117: Sample, PA, Patients116	Found in Sample: [S118] F118: Sample, PA, Patients117	Found in Sample: [S119] F119: Sample, PA, Patients118	Found in Sample: [S120] F120: Sample, PA, Patients119	Found in Sample: [S121] F121: Sample, PA, Patients120	Found in Sample: [S122] F122: Sample, PA, Patients121	Found in Sample: [S123] F123: Sample, PA, Patients122	Found in Sample: [S124] F124: Sample, PA, Patients123	Found in Sample: [S125] F125: Sample, PA, Patients124	Off by X	Position in Protein	Confidence (by Search Engine): A5 PMI-Byonic	Confidence (by Search Engine): Sequest HT	Percolator q-Value (by Search Engine): A5 PMI-Byonic	Percolator q-Value (by Search Engine): Sequest HT	Percolator PEP (by Search Engine): A5 PMI-Byonic	Percolator PEP (by Search Engine): Sequest HT	|Log Prob| (by Search Engine): A5 PMI-Byonic	Byonic Score (by Search Engine): A5 PMI-Byonic	Delta Byonic Score (by Search Engine): A5 PMI-Byonic	Delta Mod Score (by Search Engine): A5 PMI-Byonic	PEP 2D (by Search Engine): A5 PMI-Byonic	q-Value 2D (by Search Engine): A5 PMI-Byonic	FDR 2D (by Search Engine): A5 PMI-Byonic	Peptide Group FDR 2D (by Search Engine): A5 PMI-Byonic	PEP 1D (by Search Engine): A5 PMI-Byonic	q-Value 1D (by Search Engine): A5 PMI-Byonic	FDR 1D (by Search Engine): A5 PMI-Byonic	Peptide Group FDR 1D (by Search Engine): A5 PMI-Byonic	XCorr (by Search Engine): Sequest HT	Top Apex RT [min]	Sequence in Protein	Positions in Proteins	Quan Usage
	High	[K].TDGCHAYLSK.[N]	1xCarbamidomethyl [C4]	1	68	Q01518-1	Q01518-1 [413-422]		0	1151.51498	3	0.610313289	0.781835923	0.759997208							783244.6421	799915.8479	407992.5812		828027.2904	1347201.847	4324828.234		15001946.13	1207455.443	4076274.74	759822.1106		1429740.823	2020957.96	9745734.333		2201688.623	820612.5062		4601126.092	347226.0876				958419.2137	439846.5095	8089013.799		922490.0082	5613141.989			648260.454						7449008.192	688712.4379				1461693.838	832955.6166			495675.0148	320741.2025	2907166.607		1254950.264	1018667.139				2723423.633	6991925.611	3235775.603	5145558.895		3191788.023	3089845.825	6261648.602	955532.1232	1012524.095	1630187.053		4171554.652	1753682.859	4505998.667			11046650.08		4400056.528	942447.3963	4242184.891	6698554.521		2104756.645	391942.3901	4517132.083	5544079.606		4382129.838	258711.1939	368178.973		916745.1907	1057180.454		673762.5387			387928.7522	690757.8802			842418.7492		396350.4705	922538.2217		2310808.474			5373438.915	2628235.512	1127313.028	1123828.203	2103702.902	2590531.607	1212235.7			1250671.186		Peak Found	Not Found	Not Found	Peak Found	Peak Found	Peak Found	Peak Found	High	Peak Found	Peak Found	Peak Found	Peak Found	High	Peak Found	High	Peak Found	Peak Found	Peak Found	Not Found	Peak Found	High	High	Peak Found	High	High	High	Peak Found	Peak Found	Peak Found	Peak Found	Peak Found	Peak Found	High	High	High	Peak Found	High	Not Found	Peak Found	Peak Found	Peak Found	Not Found	Peak Found	Not Found	Not Found	High	Peak Found	Peak Found	Peak Found	Peak Found	Peak Found	High	Peak Found	High	Peak Found	Peak Found	Peak Found	High	High	Peak Found	High	Not Found	Peak Found	High	Peak Found	High	High	Peak Found	High	High	High	High	Peak Found	Peak Found	Not Found	Peak Found	Peak Found	Peak Found	Not Found	Peak Found	High	Not Found	High	High	Peak Found	Peak Found	Not Found	Peak Found	Peak Found	Peak Found	Peak Found	Peak Found	Peak Found	Peak Found	Peak Found	Peak Found	Peak Found	Peak Found	Not Found	Peak Found	Peak Found	Peak Found	Peak Found	Peak Found	Peak Found	Peak Found	Peak Found	Peak Found	Peak Found	Peak Found	Peak Found	Peak Found	Not Found	Peak Found	Peak Found	Peak Found	Peak Found	Peak Found	Peak Found	Peak Found	Peak Found	Peak Found	Peak Found	Peak Found	0	0	High	High		0.00001637		0.000007403	11.03	837	555.8	555.8	9.38683E-12	1.52278E-12	0	0	8.66693E-11	1.58722E-11	0	0	3.48	22.45	K.TDGCHAYLSK.N	[413-422]	Used
	High	[K].LSDLLAPISEQIK.[E]		1	36	Q01518-1	Q01518-1 [101-113]		0	1426.81517	0	0.003786141	0.812619996	0.627052479							25735.09253	37383.70609	14154.82407	6969.406052	51489.32707		570354.8507	462676.1411	888048.6046		73460.39883	24633.35964			676525.75	2077236.019		116172.8745	69787.25902	144549.8071	55777.50864	59154.79649	49724.50527	50662.32224	29168.13312		6083.001482	3113529.449	259334.1658	43871.26438	284168.7631			5788.38507	12463.09382	38674.13037	41761.41841	60508.87395	626751.5181	572382.1955	337581.8204	62927.90862	401936.6817			1130932.99			136819.5259			52622.01603			37358.38114	60610.22703	397788.7663	1388934.494	2165446.728	654238.2081	860789.4822			106198.1288	141797.5096	18752.14459	115253.7875	28580.02067	153107.6975	327502.9839	95779.7629		155923.2871	3192122.52	3626807.425		20743.42755	740600.7729											276859.6306						363277.159																									Peak Found	Peak Found	Not Found	Not Found	Not Found	Not Found	High	Peak Found	Peak Found	Peak Found	Peak Found	Not Found	High	High	High	Not Found	Peak Found	Peak Found	Not Found	Not Found	High	High	Not Found	Peak Found	Peak Found	High	Peak Found	Peak Found	Peak Found	Peak Found	Peak Found	Peak Found	High	High	Peak Found	High	Peak Found	Not Found	Not Found	Peak Found	Peak Found	Peak Found	Peak Found	Peak Found	Peak Found	Peak Found	High	Peak Found	High	Peak Found	Not Found	High	High	Not Found	Peak Found	Not Found	Not Found	Peak Found	Not Found	Not Found	Peak Found	Peak Found	Peak Found	High	High	High	High	Not Found	Peak Found	High	Peak Found	High	High	Peak Found	Peak Found	High	Peak Found	Not Found	Peak Found	High	High	Peak Found	Peak Found	High	Not Found	Not Found	Peak Found	Not Found	Peak Found	Not Found	Not Found	Peak Found	Peak Found	Not Found	Peak Found	Not Found	Not Found	Peak Found	Not Found	Not Found	Peak Found	Not Found	Not Found	Not Found	Not Found	Not Found	Peak Found	Not Found	Not Found	Not Found	Not Found	Not Found	Not Found	Not Found	Not Found	Not Found	Not Found	Not Found	Not Found	Not Found	Peak Found	Not Found	Not Found	Not Found	0	0	High	High		0.00001637		0.00001126	5.51	492.2	356	356	3.07976E-06	6.3074E-06	6.19218E-06	0.000251383	2.84356E-05	3.13804E-05	2.28324E-05	0.000297265	2.08	70.31	K.LSDLLAPISEQIK.E	[101-113]	Used
	High	[R].ALLVTASQCQQPAENK.[L]	1xCarbamidomethyl [C9]	1	30	Q01518-1	Q01518-1 [85-100]		0	1757.88506	0	4.74369E-17		3.66332E-17															741849.801		37844.90333	36097.88393	626359.8338			578272.1777																								876534.3414						59995.77677											49011.24712	571248.4436	794988.0443	466933.5241	546145.6217			219273.7436		127159.8059								489464.9888	649997.8957			132531.592						48297.96085			1111152.462																																	Not Found	Not Found	Not Found	Not Found	Not Found	Not Found	Not Found	Not Found	Peak Found	Not Found	Not Found	Peak Found	Not Found	Not Found	High	Not Found	Peak Found	Peak Found	Peak Found	Not Found	High	High	Not Found	High	Not Found	Not Found	Not Found	Not Found	Not Found	Not Found	Not Found	Not Found	Not Found	Not Found	Not Found	Not Found	Not Found	Not Found	Not Found	Not Found	Not Found	Not Found	Not Found	Not Found	Not Found	Peak Found	Not Found	Not Found	Not Found	Not Found	Not Found	Peak Found	Not Found	Not Found	Peak Found	Not Found	Not Found	Not Found	Not Found	Not Found	Not Found	Not Found	Peak Found	Peak Found	High	High	High	Not Found	Not Found	High	High	Peak Found	Peak Found	Not Found	Not Found	Not Found	Not Found	Not Found	Not Found	High	High	Not Found	Not Found	Peak Found	Not Found	Not Found	Not Found	Not Found	Not Found	Peak Found	Not Found	Not Found	Peak Found	Not Found	Not Found	Not Found	Not Found	Not Found	Not Found	Not Found	Not Found	Not Found	Not Found	Not Found	Not Found	Not Found	Not Found	Not Found	Not Found	Not Found	Not Found	Not Found	Not Found	Not Found	Not Found	High	Not Found	Not Found	Not Found	Not Found	Not Found	Not Found	Not Found	Not Found	0	0	High	High		0.00001637		0.000006916	5.33	379.6	372.7	372.7	4.70098E-06	6.3074E-06	5.94849E-06	0.000243013	4.34044E-05	3.13804E-05	2.011E-05	0.000274876	2.16	36.92	R.ALLVTASQCQQPAENK.L	[85-100]	Used
	High	[K].INSITVDNCK.[K]	1xCarbamidomethyl [C9]	1	39	Q01518-1	Q01518-1 [367-376]		0	1163.5725	2	0.966541741	0.918440614	0.852251428	791006.273			393040.1324			230978.5664	304854.5407				239938.9898		975868.1098			283524.2697										449889.3946			450491.7866	228062.0271		498197.2058	53219737.24	1943377.012		3787798.554		1439683.631	387729.1391	367837.453	1116463.298	681451.2371			3413070.182			398179.5008	551186.6673	524086.5088	889325.2851		965738.387	600213.8183			358741.1433			1353935.883	2505519.9	221836.7381		1891440.098		1086025.564			2136156.303	6445550.865	940593.918	436021.8156			12198641.02				4753394.709	5048965.9				80317.86933		2120310.369		139453.4074	195338.0982	271263.8393		199053.0016		684103.6652	155479.7109							446206.1248	1465669.041			588910.2102		445667.7136		165115.1881		298973.0015			244260.6006	585413.9528	316542.4063		822957.9507	729200.4667		645420.327	178714.863		High	Peak Found	Peak Found	Peak Found	Peak Found	High	High	Peak Found	Peak Found	Not Found	High	Peak Found	Peak Found	Peak Found	Peak Found	Not Found	Peak Found	Peak Found	Peak Found	Peak Found	Peak Found	High	Peak Found	Peak Found	High	Peak Found	High	High	Not Found	Peak Found	Peak Found	Peak Found	High	Peak Found	High	Peak Found	Peak Found	Peak Found	High	Peak Found	High	Peak Found	Peak Found	Peak Found	Peak Found	High	Peak Found	Peak Found	Peak Found	Peak Found	High	High	Not Found	Peak Found	High	Peak Found	High	Peak Found	Peak Found	Peak Found	Peak Found	Peak Found	High	Peak Found	Peak Found	High	High	High	Peak Found	Peak Found	Peak Found	High	Peak Found	Peak Found	High	High	Not Found	Not Found	Not Found	Peak Found	High	Not Found	Peak Found	Peak Found	Peak Found	Peak Found	Peak Found	Not Found	Peak Found	Peak Found	Peak Found	Not Found	Peak Found	Not Found	Peak Found	Peak Found	Not Found	Not Found	Not Found	Not Found	Not Found	High	Peak Found	Peak Found	Peak Found	Peak Found	Peak Found	Peak Found	Peak Found	Peak Found	Peak Found	Peak Found	Peak Found	Peak Found	Peak Found	Peak Found	Peak Found	Peak Found	Peak Found	Peak Found	Peak Found	Peak Found	Peak Found	Peak Found	0	0	High	High		0.00002708		0.00006292	4.29	360.4	262.8	262.8	5.12198E-05	1.39866E-05	1.3848E-05	0.000407747	0.000472896	5.1158E-05	4.78358E-05	0.000638298	2.28	29.18	K.INSITVDNCK.K	[367-376]	Used
	High	[R].LEAVSHTSDMHR.[G]	1xOxidation [M10]	1	12	Q01518-1	Q01518-1 [18-29]		0	1398.64304	0		4.58126E-17	3.66332E-17																											271708.7536																																																																																			423784.8733																Not Found	Not Found	Not Found	Not Found	Not Found	Not Found	Not Found	Not Found	Not Found	Not Found	Not Found	High	Not Found	Not Found	High	Not Found	Not Found	Not Found	Not Found	Not Found	Not Found	Not Found	Not Found	Not Found	High	High	High	Not Found	Not Found	Not Found	Not Found	Not Found	Not Found	High	Not Found	Not Found	Not Found	Not Found	Not Found	Not Found	Not Found	Not Found	High	Not Found	Not Found	Not Found	Not Found	Not Found	Not Found	Not Found	Not Found	Not Found	Not Found	Not Found	Not Found	Not Found	Not Found	Not Found	Not Found	Not Found	Not Found	Not Found	Not Found	Not Found	Not Found	Not Found	Not Found	Not Found	Not Found	Not Found	Not Found	Not Found	Not Found	Not Found	Not Found	Not Found	Not Found	Not Found	Not Found	Not Found	Not Found	Not Found	Not Found	Not Found	Not Found	Not Found	Not Found	Not Found	Not Found	Not Found	Not Found	Not Found	Not Found	Not Found	Not Found	Not Found	Not Found	Not Found	Not Found	Not Found	Not Found	Not Found	Not Found	Not Found	Not Found	Not Found	Not Found	Not Found	Not Found	Peak Found	Not Found	Not Found	Not Found	Not Found	Not Found	Not Found	Not Found	Not Found	Not Found	Not Found	Not Found	Not Found	Not Found	Not Found	0	18	High	High		0.00001637		0.00001154	4.03	460.3	307.9	307.9	9.29169E-05	2.61652E-05	2.57723E-05	0.000585937	0.000857845	6.38741E-05	6.31074E-05	0.00081103	3.1	18.7	R.LEAVSHTSDMHR.G	[18-29]	Used
	High	[K].HAEMVHTGLK.[L]	1xOxidation [M4]	1	20	Q01518-1	Q01518-1 [72-81]		0	1138.56735	0		4.58126E-17																												403617.6415	22331.43477																																																																																																		Peak Found	Peak Found	Peak Found	Peak Found	Peak Found	Peak Found	Peak Found	Peak Found	Peak Found	Peak Found	Peak Found	Peak Found	Not Found	Not Found	Not Found	Peak Found	Peak Found	Peak Found	Peak Found	Peak Found	Peak Found	Peak Found	Peak Found	Peak Found	Peak Found	Peak Found	High	Peak Found	Peak Found	Peak Found	Peak Found	Peak Found	Peak Found	High	High	High	Peak Found	Peak Found	Peak Found	Peak Found	High	Peak Found	Peak Found	Peak Found	Peak Found	Peak Found	Peak Found	Peak Found	Peak Found	Peak Found	Not Found	Peak Found	Peak Found	Peak Found	Not Found	Not Found	Peak Found	Peak Found	Peak Found	Peak Found	Peak Found	High	Peak Found	Peak Found	Peak Found	Peak Found	Peak Found	Peak Found	Peak Found	Not Found	Peak Found	Peak Found	Peak Found	Peak Found	Peak Found	High	Peak Found	Peak Found	High	Peak Found	Peak Found	Not Found	Peak Found	Peak Found	Not Found	Not Found	Not Found	Not Found	Not Found	Not Found	Not Found	Not Found	Not Found	Not Found	Not Found	Not Found	Not Found	Not Found	Not Found	Not Found	Peak Found	Not Found	Not Found	Not Found	Not Found	Not Found	Not Found	Not Found	Peak Found	Not Found	Peak Found	Not Found	Not Found	Not Found	Peak Found	Peak Found	Not Found	Peak Found	Peak Found	Not Found	Not Found	Peak Found	Not Found	Not Found	0	0	High	High		0.00001637		0.000005015	3.21	539.8	307.2	307.2	0.000612213	4.02627E-05	3.48548E-05	0.000803859	0.005650072	7.93372E-05	7.90925E-05	0.001121915	3.93	20.13	K.HAEMVHTGLK.L	[72-81]	Used
	High	[K].HVSDDMK.[T]	1xOxidation [M6]	1	20	Q01518-1	Q01518-1 [273-279]		0	847.36144	0	0.966071563	0.814954984	0.891355552						27249.14653						45450.30499				60208.53428	46617.60507	10026.49738	48304.29106	19886.76051	58680.76573	305367.2566	21535.93003							44351.86237	76833.29758	50948.62819	26996.30283		96954.74519	57877.48206	4668949.089		137570.6458	50836.93457	26017.11822	68094.49894	35112.80945	39698.96883		64186.98645	61745.09095	22484.24047	63394.08926	53966.55677	55372.27745	84127.93101		58570.55655	374726.8912	245001.8631		29947.3541	9017.396532	9297.951943	37304.94244	101553.233	92966.84374	193181.5835	252110.4769	95421.57284	180110.8972		129058.0224	102368.694	217051.2689	13742.62412	84881.44586				136579.8375	80934.39962		30318.61132	125214.1483				170290.5786	138931.9659					113145.168	1073686.912	136034.6251	23871.57047		1776090.135	768642.7298		482410.2371	193550.1667						147747.367				120363.4075	126058.2836	210400.6716	133402.9748	79002.36212		462810.7586	108205.0784					70975.2958				Not Found	Not Found	Not Found	Not Found	Not Found	Peak Found	Not Found	Not Found	Not Found	Not Found	Not Found	Peak Found	Not Found	Not Found	Not Found	Peak Found	Peak Found	Peak Found	Peak Found	Peak Found	Peak Found	High	Peak Found	Not Found	Not Found	Not Found	Not Found	Not Found	Not Found	Peak Found	Peak Found	Peak Found	Peak Found	Not Found	Peak Found	Peak Found	Peak Found	Not Found	Peak Found	Peak Found	Peak Found	Peak Found	Peak Found	Peak Found	Not Found	High	Peak Found	Peak Found	Peak Found	Peak Found	Peak Found	High	Not Found	Peak Found	High	High	Not Found	Peak Found	Peak Found	Peak Found	Peak Found	Peak Found	High	High	High	High	High	Not Found	Peak Found	High	Peak Found	Peak Found	Peak Found	Not Found	Not Found	Not Found	Peak Found	Peak Found	Not Found	Peak Found	High	Not Found	Not Found	Not Found	Peak Found	Peak Found	Not Found	Not Found	Not Found	Not Found	Peak Found	Peak Found	Peak Found	Peak Found	Not Found	Peak Found	Peak Found	Not Found	Peak Found	Peak Found	Not Found	Not Found	Not Found	Not Found	Not Found	Peak Found	Not Found	Not Found	Not Found	Peak Found	Peak Found	Peak Found	Peak Found	Peak Found	Not Found	Peak Found	Peak Found	Not Found	Not Found	Not Found	Not Found	Peak Found	High	Not Found	0	273	High	High		0.0003811		0.003645	2.39	388.2	306.5	306.5	0.004053883	0.000141312	0.000139815	0.001112072	0.03731828	0.000206395	0.00020562	0.002677587	1.78	18.5	K.HVSDDMK.T	[273-279]	Used
	High	[K].NSLDCEIVSAK.[S]	1xCarbamidomethyl [C5]	1	23	Q01518-1	Q01518-1 [423-433]		0	1235.59363	2	0.004532328	4.58126E-17	0.126441613			1532862.617	1006963.439	1740386.278									1706841.245	492550.084	128887.1147			81488.94794	155304.3292			95673.08491											15466651.33			3519272.44	83103.13736	104018.6322	131908.395			75809.96349	514454.8406					134778.7211						65865.93337	85014.51509		67852.60711	198595.6462	168514.4573	227026.1523		39865.80487		1676168.894	773294.1192	340884.3652	384642.8827			1943558.529					3530489.691		344929.3323		269542.7473			488764.0477	672906.8808	390033.832	127218.7826	30234519.62	506291.2896	586725.8012	235046.8455	65827.00835	1190905.869	157827.38	197849.3858	208087.2271	1628493.435	380651.7384	1350061.803									595956.7409		293946.529								362778.7688									Peak Found	Peak Found	Peak Found	Peak Found	Peak Found	Peak Found	Peak Found	Peak Found	Not Found	Peak Found	Not Found	High	High	High	Peak Found	Peak Found	Peak Found	Peak Found	Peak Found	Peak Found	Peak Found	Peak Found	Peak Found	Not Found	Peak Found	Peak Found	Peak Found	Not Found	Not Found	Peak Found	Peak Found	Peak Found	Peak Found	Peak Found	High	Peak Found	High	Peak Found	Peak Found	Peak Found	Peak Found	Peak Found	Peak Found	Peak Found	Peak Found	Peak Found	Peak Found	Not Found	Peak Found	Peak Found	Peak Found	Peak Found	Peak Found	Peak Found	Peak Found	Peak Found	Peak Found	High	Peak Found	Peak Found	Peak Found	Peak Found	Peak Found	Peak Found	High	High	High	Peak Found	Peak Found	Peak Found	Peak Found	Peak Found	Peak Found	Peak Found	Peak Found	High	Peak Found	Peak Found	Peak Found	Peak Found	High	Peak Found	Peak Found	Peak Found	Peak Found	Peak Found	Peak Found	Peak Found	Peak Found	Peak Found	Peak Found	Peak Found	Peak Found	Peak Found	Peak Found	Peak Found	Peak Found	Peak Found	Not Found	Not Found	Peak Found	Peak Found	Peak Found	Peak Found	Peak Found	Peak Found	Peak Found	Peak Found	Peak Found	Peak Found	Peak Found	Peak Found	Peak Found	Peak Found	Peak Found	Peak Found	Peak Found	Not Found	Peak Found	Peak Found	Not Found	Peak Found	Not Found	Peak Found	0	423	High	High		0.00002708		0.0000447	2.32	387.6	212.5	212.5	0.004791418	0.00017866	0.000178461	0.001209629	0.044082947	0.000340142	0.000340019	0.002852425	1.96	37.86	K.NSLDCEIVSAK.S	[423-433]	Used
	High	[K].EIGGDVQK.[H]		1	28	Q01518-1	Q01518-1 [64-71]		0	845.43632	0			3.66332E-17																																		249996070			629862129.5								4043180.598																		979017.8778									752039.7743				92435938.69										1670467.513		207581.7668	675810.1163		1053748.222		892728.1888	102855.031				2820867.427	1191138.368	686518.3139																					1147177.59					Not Found	Not Found	Peak Found	Not Found	Peak Found	Not Found	Peak Found	Peak Found	Peak Found	Peak Found	Not Found	Not Found	Peak Found	Peak Found	Peak Found	Peak Found	Not Found	Peak Found	Not Found	Peak Found	Peak Found	Peak Found	Not Found	Not Found	Not Found	Not Found	Peak Found	Peak Found	Not Found	Not Found	Not Found	Not Found	Not Found	Peak Found	Not Found	Not Found	Peak Found	Not Found	Peak Found	Not Found	Peak Found	Not Found	Not Found	Peak Found	Peak Found	Not Found	Not Found	Not Found	Peak Found	Not Found	Peak Found	Peak Found	Not Found	Not Found	Peak Found	High	Peak Found	Peak Found	Peak Found	Peak Found	Not Found	Peak Found	High	Peak Found	Peak Found	Not Found	Not Found	Peak Found	Not Found	Not Found	Peak Found	Peak Found	Peak Found	Peak Found	Not Found	Peak Found	Peak Found	Not Found	Peak Found	Peak Found	Peak Found	Peak Found	Peak Found	Not Found	High	High	High	Peak Found	High	Peak Found	Peak Found	Peak Found	High	High	High	Peak Found	Peak Found	High	High	Peak Found	Peak Found	Not Found	Peak Found	Peak Found	High	Peak Found	High	Not Found	Not Found	High	Peak Found	Peak Found	Peak Found	Not Found	Peak Found	Peak Found	Peak Found	Not Found	Peak Found	Peak Found	High	Not Found	High	Peak Found	0	0	High	High		0.001016		0.009761	1.78	378.8	135.6	135.6	0.016511944	0.00112636	0.001124609	0.002907851	0.150414245	0.003831117	0.003828981	0.016937894	1.94	22.51	K.EIGGDVQK.H	[64-71]	Used
	High	[K].CVNTTLQIK.[G]	1xCarbamidomethyl [C1]	1	6	Q01518-1	Q01518-1 [356-364]		0	1076.57686	0																																																																																																																																No Quan Values	Not Found	Peak Found	Not Found	Not Found	Not Found	Not Found	Not Found	Not Found	Not Found	Peak Found	Not Found	Peak Found	Not Found	Not Found	Not Found	Not Found	Not Found	Not Found	Not Found	Peak Found	Peak Found	Peak Found	Peak Found	Peak Found	Not Found	Not Found	Peak Found	Not Found	Not Found	Not Found	Not Found	Peak Found	Not Found	Not Found	Not Found	Peak Found	Not Found	Not Found	Not Found	Not Found	Not Found	Not Found	Not Found	Not Found	Not Found	Peak Found	Peak Found	Peak Found	Not Found	Not Found	Not Found	Not Found	Not Found	Not Found	Not Found	Peak Found	Not Found	Not Found	Peak Found	Peak Found	Not Found	Not Found	Not Found	Peak Found	Peak Found	High	High	Peak Found	Not Found	High	Not Found	Peak Found	Not Found	Not Found	Not Found	Not Found	Not Found	Peak Found	Not Found	High	Peak Found	Not Found	Not Found	Not Found	Not Found	Not Found	Not Found	Peak Found	Not Found	Not Found	Peak Found	Not Found	Not Found	Not Found	Not Found	Not Found	Peak Found	Not Found	Not Found	Peak Found	Not Found	Peak Found	Not Found	Not Found	Not Found	Not Found	Not Found	Not Found	Not Found	Not Found	Not Found	Not Found	Not Found	Not Found	Not Found	Not Found	Not Found	Not Found	Not Found	Not Found	Not Found	Not Found	Not Found	Not Found	0	356	High	High		0.0002005		0.001837	1.66	305.4	134	134	0.022118406	0.002145511	0.002145222	0.003821169	0.200395608	0.008823288	0.008823265	0.034534115	1.67	36.25	K.CVNTTLQIK.G	[356-364]	Not Used
	High	[RK].VPTISINK.[T]		1	15	Q01518-1	Q01518-1 [405-412]		0	871.52474	1	0.966541741	0.919447175	0.956249527	1484489.095	1046760.254	815075.1247	877443.6511		1315598.795	558567.4568	1936581.148	464772.5768	551825.2151	238179.0285	728877.4902			9416164.597	422611.1567	1907173.31	739998.7229	256022.3228	594568.7523	2774130.569	6194990.267		1523150.994	1295162.175	3271880.374	1449004.101	524205.5193	939388.0475	507703.5029	818406.2447	961672.1485	747668.6538		4080230.162	1132656.066					472984.8889	983510.2698	1075199.108			6677832.421			777120.0435	1509570.728	27926.4501	911229.4728	547562.6803	1404505.05	526275.953	835993.4346	2264898.81	1381157.261	246780.2508			5002583.388	445141.8147	2612034.428	3563173.208	1157458.033	4686707.315			1379569.565	6143009.195	1010291.332	1594958.547		306160.3114		1503499.269		3085601.349	4819547.081	2162543.789		652904.9529	1788521.969		398990.6695				176647.1404	290692.2704		70354.49622		371991.2464									3033559.275	666292.8525	1857053.379			730777.6972	925836.5245					797086.377	1488156.938	632953.4893	362888.0313		1069428.616		953989.2388	511931.7028	128395.1831		Peak Found	Peak Found	Peak Found	Peak Found	Not Found	Peak Found	Peak Found	Peak Found	Peak Found	Peak Found	Peak Found	High	Not Found	Peak Found	Peak Found	High	Peak Found	Peak Found	Peak Found	Peak Found	Peak Found	Peak Found	Not Found	Peak Found	Peak Found	Peak Found	Peak Found	Peak Found	Peak Found	Peak Found	Peak Found	Peak Found	Peak Found	Not Found	Peak Found	Peak Found	Not Found	Peak Found	Peak Found	Peak Found	Peak Found	Peak Found	Peak Found	Peak Found	Not Found	Peak Found	Peak Found	Not Found	Peak Found	Peak Found	Peak Found	High	Peak Found	Peak Found	Peak Found	High	Peak Found	Peak Found	High	Peak Found	Not Found	Peak Found	High	Peak Found	Peak Found	Peak Found	Peak Found	Peak Found	Peak Found	High	Peak Found	Peak Found	Peak Found	Not Found	Peak Found	Not Found	Peak Found	Peak Found	Peak Found	High	Peak Found	Not Found	Peak Found	Peak Found	Peak Found	Peak Found	Not Found	Not Found	Not Found	Peak Found	Peak Found	Not Found	Peak Found	Not Found	Peak Found	Not Found	Not Found	Not Found	Not Found	Not Found	Not Found	Not Found	Peak Found	Peak Found	Peak Found	Peak Found	Not Found	Peak Found	Peak Found	Peak Found	Peak Found	Peak Found	Not Found	High	Peak Found	Peak Found	Peak Found	Peak Found	Not Found	Peak Found	Not Found	Peak Found	Peak Found	Peak Found	0	405	High	High		0.0002934		0.002681	1.5	284.1	77.6	77.6	0.031596482	0.002693247	0.002693239	0.004814243	0.283236674	0.013595085	0.013594986	0.052627097	1.1	36.73	K.VPTISINK.T	[405-412]	Used
	High	[R].AVGRLEAVSHTSDMHR.[G]	1xOxidation [M14]	1	1	Q01518-1	Q01518-1 [14-29]		1	1781.87114	0			3.66332E-17																																																			650238.2874					1106437.525																							4095672.23			988300.2896							1124162.782									1003502.741																	522410.4633	1909368.768	915661.6506				1516335.112					Not Found	Not Found	Not Found	Not Found	Not Found	Not Found	Not Found	Not Found	Not Found	Not Found	Not Found	Not Found	Not Found	Not Found	Not Found	Not Found	Not Found	Not Found	Not Found	Not Found	Not Found	Not Found	Not Found	Not Found	Not Found	Not Found	Not Found	Not Found	Not Found	Not Found	Not Found	Not Found	Not Found	Not Found	Not Found	Not Found	Not Found	Not Found	Not Found	Not Found	Not Found	Not Found	Not Found	Not Found	Not Found	Not Found	Not Found	Not Found	Not Found	Not Found	Peak Found	Not Found	Not Found	Not Found	Not Found	Peak Found	Not Found	Not Found	Not Found	Not Found	Not Found	Not Found	Not Found	Not Found	Not Found	Not Found	Not Found	Not Found	Not Found	Not Found	Not Found	Not Found	Not Found	Not Found	Not Found	Not Found	Not Found	Not Found	High	Not Found	Not Found	Peak Found	Not Found	Not Found	Not Found	Not Found	Not Found	Not Found	Peak Found	Not Found	Not Found	Not Found	Not Found	Not Found	Not Found	Not Found	Not Found	Peak Found	Not Found	Not Found	Not Found	Not Found	Not Found	Not Found	Not Found	Not Found	Not Found	Not Found	Not Found	Not Found	Not Found	Not Found	Not Found	Not Found	Peak Found	Peak Found	Peak Found	Not Found	Not Found	Not Found	Peak Found	Not Found	Not Found	Not Found	0	0	High	Low		0.1223		0.7221	1.18	124.6	117.4	117.4	0.065673995	0.005014988	0.005014754	0.012025316	0.555670142	0.050847791	0.050846519	0.230556158	2.09	23.4	R.AVGRLEAVSHTSDMHR.G	[14-29]	Used
	High	[K].QVAYIYK.[C]		1	3	Q01518-1	Q01518-1 [349-355]		0	884.48763	0	0.378817703	0.814910555	0.999217024			641030.7576	567227.8793			402611.4008	683774.0076	87859.24666	107165.6363	111437.4089	221974.2854	2187733.232	2490392.258	5590828.171		1205993.704	368526.2114		316127.7927	1279259.859	2351005.949	197693.8919	810238.5464	448240.1943	1540591.408	810973.3441	215152.3196		246298.6824		648557.8496	341263.0194		2283915.701	798888.101	1342615.537				259959.4976	412417.7525	659702.6486	247813.7049	1453452.158	4408539.702	481343.765	345125.858	707528.4002	961595.7742	75422.1427	309146.7555	197991.5729		199427.5916			635492.8637	123985.9007	205538.9143	84456.38606	2856910.055		1841399.65	1036761.266	751963.2075	864126.0445			267708.0766	2329424.143	449128.4597	472808.2627		303045.5381		419408.1172			1327244.421				609572.6694																										89215.14608								71533.21875								Not Found	Not Found	Peak Found	Peak Found	Not Found	Not Found	Peak Found	Peak Found	Peak Found	Peak Found	Peak Found	Peak Found	Peak Found	Peak Found	Peak Found	Not Found	Peak Found	Peak Found	Not Found	High	Peak Found	Peak Found	Peak Found	Peak Found	Peak Found	Peak Found	Peak Found	Peak Found	Not Found	Peak Found	Not Found	Peak Found	Peak Found	Peak Found	Peak Found	Peak Found	Peak Found	Peak Found	Peak Found	Peak Found	Peak Found	Peak Found	Peak Found	Peak Found	Peak Found	Peak Found	Peak Found	Peak Found	Peak Found	Peak Found	Peak Found	Peak Found	Peak Found	Not Found	Peak Found	Not Found	Not Found	Peak Found	Peak Found	Peak Found	Peak Found	Peak Found	Not Found	Peak Found	Peak Found	Peak Found	Peak Found	Not Found	Not Found	Peak Found	Peak Found	Peak Found	Peak Found	Peak Found	Peak Found	Peak Found	Peak Found	Not Found	Peak Found	Peak Found	Peak Found	Not Found	Peak Found	High	Not Found	Not Found	Not Found	Not Found	Not Found	Not Found	Not Found	Not Found	Not Found	Not Found	Not Found	Not Found	Not Found	Not Found	Not Found	Not Found	Not Found	Not Found	Not Found	Not Found	Not Found	Not Found	Not Found	Not Found	Peak Found	Peak Found	Not Found	Not Found	Not Found	Not Found	Not Found	Not Found	Not Found	Peak Found	Not Found	Peak Found	Not Found	Not Found	Not Found	Not Found	0	349	High	High		0.00362		0.03608	1.18	249.9	50.2	50.2	0.066375273	0.005049644	0.005047445	0.012080537	0.560677125	0.052180028	0.052179843	0.23672507	1.4	32.94	K.QVAYIYK.C	[349-355]	Used
	High	[R].SGPK.[P]		1	1	Q01518-1	Q01518-1 [295-298]		0	388.21906	0			3.66332E-17																																																							117685.0658											35482.82875																	400226.6989						1205182.274										2719656.233		5795336.891	3772395.936	1313834.431		915433.8125		423238.5996				295753.5876	878865.1756	430561.5907			1604952.438			1138336.711				305276.6139	501772.1927		Not Found	Not Found	Not Found	Not Found	Not Found	Not Found	Not Found	Not Found	Not Found	Not Found	Not Found	Not Found	Not Found	Not Found	Not Found	Not Found	Not Found	Not Found	Not Found	Not Found	Not Found	Not Found	Not Found	Not Found	Not Found	Not Found	Not Found	Not Found	Not Found	Not Found	Not Found	Not Found	Not Found	Not Found	Not Found	Not Found	Not Found	Not Found	Not Found	Not Found	Not Found	Not Found	Not Found	Not Found	Not Found	Not Found	Not Found	Not Found	Not Found	Not Found	Not Found	Not Found	Not Found	Not Found	Peak Found	Not Found	Not Found	Not Found	Not Found	Not Found	Not Found	Not Found	Not Found	Not Found	Not Found	Peak Found	Not Found	Not Found	Not Found	Not Found	Not Found	Not Found	Not Found	Not Found	Not Found	Not Found	Not Found	Not Found	Not Found	Not Found	Not Found	Not Found	Peak Found	Not Found	Not Found	Not Found	Not Found	Not Found	Peak Found	Not Found	Not Found	Not Found	Not Found	Not Found	Not Found	Not Found	Not Found	Not Found	High	Not Found	Peak Found	Peak Found	Peak Found	Not Found	Peak Found	Not Found	Peak Found	Not Found	Not Found	Not Found	Peak Found	Peak Found	Peak Found	Not Found	Not Found	Peak Found	Not Found	Not Found	Peak Found	Not Found	Not Found	Not Found	Peak Found	Peak Found	0	295	High	n/a					1.15	67.2	67.2	67.2	0.07036878	0.005291187	0.005290425	0.01297179	0.588609848	0.061965123	0.061957978	0.286279237		33.76	R.SGPK.P	[295-298]	Used
	High	[K].EPAVLELEGK.[K]		1	3	Q01518-1	Q01518-1 [318-327]		0	1084.58847	0	0.580411686	4.58126E-17	0.45206265							8843.049781	70162.51252	31592.32078	10635.31879	7663.705624	50809.05018			1538587.736	34152.08453	232592.9171	20867.61687	28414.63669		291174.2522	322168.6049	70004.17679										14434.47318		451081.5773						113050.2076	243434.6309		61061.12782		465458.2095	132789.8215		53417.64327	145537.4529			31236.19971		29193.55614	17610.18868	78576.46162	58744.19749	11188.53692	46510.03746	20051.56896	554234.7763		162869.0721	130751.8909	161945.5601	130043.6014			116205.034	1204500.661	27850.08163	101534.0411		37127.96799	1101145.664				223634.6609				230313.5799																																				40020.28795			45426.88096	115292.503		Not Found	Not Found	Not Found	Not Found	Not Found	Not Found	Peak Found	Peak Found	Peak Found	Peak Found	Peak Found	Peak Found	Not Found	Not Found	Peak Found	Peak Found	High	Peak Found	Peak Found	Not Found	Peak Found	Peak Found	Peak Found	Not Found	Not Found	Not Found	Not Found	Not Found	Not Found	Not Found	Not Found	Not Found	Peak Found	Not Found	Peak Found	Not Found	Not Found	Not Found	Not Found	Not Found	Peak Found	Peak Found	Not Found	Peak Found	Not Found	High	Peak Found	Not Found	Peak Found	Peak Found	Not Found	Not Found	Peak Found	Not Found	Peak Found	Peak Found	Peak Found	Peak Found	Peak Found	Peak Found	Peak Found	Peak Found	Not Found	Peak Found	Peak Found	Peak Found	Peak Found	Not Found	Not Found	Peak Found	Peak Found	Peak Found	Peak Found	Not Found	Peak Found	Peak Found	Not Found	Not Found	Not Found	Peak Found	Not Found	Not Found	Not Found	Peak Found	Not Found	Not Found	Not Found	Not Found	Not Found	Not Found	Not Found	Not Found	Not Found	Not Found	Not Found	Not Found	Not Found	Not Found	Not Found	Not Found	Not Found	Not Found	Not Found	Not Found	Not Found	Not Found	Not Found	Not Found	Not Found	Not Found	Not Found	Not Found	Not Found	Not Found	Not Found	Not Found	Not Found	Not Found	Not Found	Peak Found	Not Found	Not Found	Peak Found	Peak Found	0	0	High	High		0.008192		0.08186	1.1	50.2	50.2	50.2	0.078866499	0.005663317	0.005663221	0.014660731	0.643895393	0.074376614	0.074368995	0.345443791	0.6	45.49	K.EPAVLELEGK.K	[318-327]	Used
	High	[K].PFSAPK.[P]		1	1	Q01518-1	Q01518-1 [299-304]		0	646.35589	1	4.74369E-17		3.66332E-17																			77968.79507	104573.8178													41774.82695											99488.2603					89276.05862	168904.9178		106695.1681	57531.03471	178333.1317	626428.9237	444201.1257			67550.90236				57935.42278	104554.5623	37921.69709	45810.54529			87068.82732											154388.8965	2600561.945				137716.1681							3765205.279					1729013.095			98714.38975				163131.4342						588396.7796	417663.832	115523.956		183238.9731		2200287.386										Not Found	Not Found	Not Found	Not Found	Not Found	Not Found	Not Found	Not Found	Not Found	Not Found	Not Found	Not Found	Not Found	Not Found	Not Found	Not Found	Not Found	Not Found	Peak Found	Peak Found	Not Found	Not Found	Not Found	Not Found	Not Found	Not Found	Not Found	Not Found	Not Found	Not Found	Not Found	Not Found	Peak Found	Not Found	Not Found	Not Found	Not Found	Not Found	Not Found	Not Found	Not Found	Not Found	Not Found	Peak Found	Not Found	Not Found	Not Found	Not Found	Peak Found	Peak Found	Not Found	Peak Found	Peak Found	Peak Found	Peak Found	Peak Found	Not Found	Not Found	Peak Found	Not Found	Not Found	Not Found	Peak Found	Peak Found	Peak Found	Peak Found	Not Found	Not Found	Peak Found	Not Found	Not Found	Not Found	Not Found	Not Found	Not Found	Not Found	Not Found	Not Found	Not Found	Peak Found	Peak Found	Not Found	Not Found	Not Found	Peak Found	Not Found	Not Found	Not Found	Not Found	Not Found	Not Found	Peak Found	Not Found	Not Found	Not Found	Not Found	High	Not Found	Not Found	Peak Found	Not Found	Not Found	Not Found	Peak Found	Not Found	Not Found	Not Found	Not Found	Not Found	Peak Found	Peak Found	Peak Found	Not Found	Peak Found	Not Found	Peak Found	Not Found	Not Found	Not Found	Not Found	Not Found	Not Found	Not Found	Not Found	0	299	High	n/a					0.96	42.4	14.9	14.9	0.108590045	0.007547018	0.007546943	0.024983984	0.790016938	0.134302879	0.134302696	0.57769387		57.82	K.PFSAPK.P	[299-304]	Used
	High	[K].TLWNGQK.[L]		1	1	Q01518-1	Q01518-1 [459-465]		0	846.44683	0																																																																																																																																No Quan Values	Not Found	Not Found	Not Found	Not Found	Not Found	Not Found	Not Found	Not Found	Not Found	Not Found	Not Found	Not Found	Not Found	Not Found	Not Found	Not Found	Not Found	Not Found	Not Found	Not Found	Not Found	Not Found	Not Found	Not Found	Not Found	Not Found	Not Found	Not Found	Not Found	Not Found	Not Found	Not Found	Not Found	Not Found	Not Found	Not Found	Not Found	Not Found	Not Found	Not Found	Not Found	Not Found	Not Found	Not Found	Not Found	Not Found	Not Found	Not Found	Not Found	Not Found	Not Found	Not Found	Not Found	Not Found	Not Found	Not Found	Not Found	Not Found	Not Found	Not Found	Not Found	Not Found	Not Found	Not Found	Not Found	Not Found	Not Found	Not Found	Not Found	Not Found	Not Found	Not Found	Not Found	Not Found	Not Found	Not Found	Not Found	Not Found	Not Found	Not Found	Not Found	Not Found	Not Found	Not Found	Not Found	Not Found	Not Found	Not Found	Not Found	Not Found	Not Found	Not Found	Not Found	Not Found	Not Found	Not Found	Not Found	Not Found	Not Found	Not Found	Not Found	Not Found	Not Found	Not Found	Not Found	Not Found	Not Found	Not Found	Not Found	Not Found	Not Found	Not Found	Not Found	Not Found	Not Found	Not Found	Not Found	Not Found	Not Found	Not Found	High	Not Found	Not Found	Not Found	0	0	High	Low		0.7787		1	0.84	263	18.2	18.2	0.145310838	0.009002126	0.009001829	0.033315239	0.882208385	0.186360751	0.186360068	0.684079226	0.21		K.TLWNGQK.L	[459-465]	Not Used
	High	[K].EMNDAAMFYTNR.[V]	2xOxidation [M2; M7]	1	5	Q01518-1	Q01518-1 [156-167]		0	1494.59879	0			3.66332E-17																																																				111369.3463			29045.84276											450317.5676	366387.4241													1613898.366	329980.2314						125861.9016																																							Not Found	Not Found	Not Found	Not Found	Not Found	Not Found	Not Found	Not Found	Not Found	Not Found	Not Found	Not Found	Not Found	Not Found	Not Found	Not Found	Not Found	Not Found	Not Found	Not Found	Not Found	Not Found	Not Found	Not Found	Not Found	Not Found	Not Found	Not Found	Not Found	Not Found	Not Found	Not Found	Not Found	Not Found	Not Found	Not Found	Not Found	Not Found	Not Found	Not Found	Not Found	Not Found	Not Found	Not Found	Not Found	Not Found	Not Found	Not Found	Not Found	Not Found	Not Found	Peak Found	Not Found	Not Found	High	Not Found	Not Found	Not Found	Not Found	Not Found	Not Found	Not Found	Not Found	Not Found	High	High	Peak Found	Not Found	Not Found	Not Found	Not Found	Not Found	Not Found	Not Found	Not Found	Not Found	Not Found	Not Found	Not Found	High	High	Not Found	Not Found	Not Found	Not Found	Not Found	Peak Found	Not Found	Not Found	Not Found	Not Found	Not Found	Not Found	Not Found	Not Found	Not Found	Not Found	Not Found	Not Found	Not Found	Not Found	Not Found	Not Found	Not Found	Not Found	Not Found	Not Found	Not Found	Not Found	Not Found	Not Found	Not Found	Not Found	Not Found	Not Found	Not Found	Not Found	Not Found	Not Found	Not Found	Not Found	Not Found	Not Found	Not Found	0	0	n/a	High		0.00001637		0.00000376													1.83	34.86	K.EMNDAAMFYTNR.V	[156-167]	Used
P05107	ITGB2	Integrin beta-2 [OS=Homo sapiens]	n/a	High		0	22	458	19	769	84.7	6.95	323.75	cell communication;cell death;cell differentiation;cell organization and biogenesis;cellular component movement;defense response;metabolic process;regulation of biological process;response to stimulus;transport	cell surface;membrane	metal ion binding;protein binding;receptor activity;signal transducer activity	Pf00362, Pf07965, Pf08725	3689	21		Cell adhesion molecules (CAMs); Phagosome; Amoebiasis; Viral myocarditis; Natural killer cell mediated cytotoxicity; Malaria; Hippo signaling pathway; Staphylococcus aureus infection; Tuberculosis; Complement and coagulation cascades; Leishmaniasis; Legionellosis; Pertussis; Regulation of actin cytoskeleton; Rap1 signaling pathway; Rheumatoid arthritis; HTLV-I infection; Leukocyte transendothelial migration	Integrin cell surface interactions; Neutrophil degranulation; Immunoregulatory interactions between a Lymphoid and a non-Lymphoid cell; Toll Like Receptor 4 (TLR4) Cascade; Cell surface interactions at the vascular wall; Interleukin-4 and 13 signaling	Integrin-mediated Cell Adhesion; Focal Adhesion; Focal Adhesion-PI3K-Akt-mTOR-signaling pathway; Microglia Pathogen Phagocytosis Pathway; TYROBP Causal Network	37	0	2052615.294	3185733.913	6817373.442	4142688.745	5293042.086	7771791.947	1317541.832	4354442.215	4395527.783	5058830.443	4531504.709	3395454.537	7178891.381	25320316.58	9910676.532	222599.0046	788103.2993	2119031.948	2762488.133	4090075.998	2122613.808	3483354.259	4287145.28	6940397.904	4081004.757	3072019.742	8731494.011	561400.4692	3674698.966	2591299.612	3779641.057	5246593.613	2955831.686	255794030.1	20754328.08	8392158.659	27025641.21	2775008.894	15040969.81	5278538.541	5810711.664	4745309.711	4522860.778	4064773.163	43581126.37	12251607.32	12785270.84	9560708.12	3025520.766	10488914.37	7581234.879	18455205.67	4818855.165	5653143.623	12292564.56	6266539.488	5780910.337	1027196.843	6476882.275	8918921.068	8947293.701	20038501.54	5059584.887	3020892.609	21855792.23	2041978.603	10971837.56	11383279.74	11711933.29	9674347.688	33577572.53	5595736.754	10067636.99	9142732.316	5012345.796	88656021.9	7307598.327	12777362.78	28014216.48	10564518.39	10454243.22	7319783.818	5637917.944	3097455.05	26560770.8	11587140.84	16953769.99	17802290.95	9615720.725	7285925.055	74536316.95	14105261.31	14930052.99	1692550.98	20395005.48	11731870.46	17709834.29	13999390.65	14034518.64	2744381.856	6924806.623	11269203.64	10238769.74	11454155.88	8008707.982	12266193.68	4590301.111	6638787.462	5316408.741	8288878.905	7322942.286	6638215.782	13038092.96	4577174.367	1809927.715	13949424.03	7504946.245	1423031.652	9856357.167	6261156.008	10021141.78	4868517.67	11009061.64	23133338.39	Peak Found	Peak Found	High	High	Peak Found	High	High	High	High	High	High	High	High	Peak Found	High	High	Peak Found	High	Peak Found	High	High	High	High	High	High	High	Peak Found	High	High	High	High	High	High	Peak Found	High	High	High	High	High	Peak Found	High	Peak Found	High	High	High	High	High	Peak Found	High	High	High	High	High	High	High	High	Peak Found	High	High	Peak Found	High	High	Peak Found	High	High	High	High	High	High	High	High	High	High	High	High	High	High	High	Peak Found	High	High	Peak Found	Peak Found	High	High	High	High	High	High	High	High	Peak Found	High	High	High	High	Peak Found	High	High	High	Peak Found	Peak Found	High	High	High	High	High	High	Peak Found	High	High	High	High	High	High	High	High	High	High	High	High	High	High	High	35.42	0.007518797	2
	Confidence	Annotated Sequence	Modifications	# Protein Groups	# PSMs	Master Protein Accessions	Positions in Master Proteins	Modifications in Master Proteins	# Missed Cleavages	Theo. MH+ [Da]	# Razor Quan Results	Abundance Ratio Adj. P-Value: (CP, Sample) / (Control, Control)	Abundance Ratio Adj. P-Value: (IPMN, Sample) / (Control, Control)	Abundance Ratio Adj. P-Value: (PA, Sample) / (Control, Control)	Abundances (Normalized): F1: Control, Control, Patient01	Abundances (Normalized): F2: Control, Control, Patient02	Abundances (Normalized): F3: Control, Control, Patient03	Abundances (Normalized): F4: Control, Control, Patient04	Abundances (Normalized): F5: Control, Control, Patient05	Abundances (Normalized): F6: Control, Control, Patient06	Abundances (Normalized): F7: Control, Control, Patient07	Abundances (Normalized): F8: Control, Control, Patient08	Abundances (Normalized): F9: Control, Control, Patient09	Abundances (Normalized): F10: Control, Control, Patient10	Abundances (Normalized): F11: Control, Control, Patient11	Abundances (Normalized): F12: Sample, CP, Patient12	Abundances (Normalized): F13: Sample, CP, Patient13	Abundances (Normalized): F14: Sample, CP, Patient14	Abundances (Normalized): F15: Sample, CP, Patient15	Abundances (Normalized): F16: Sample, CP, Patient16	Abundances (Normalized): F17: Sample, CP, Patient17	Abundances (Normalized): F18: Sample, CP, Patient18	Abundances (Normalized): F19: Sample, CP, Patient19	Abundances (Normalized): F20: Sample, CP, Patient20	Abundances (Normalized): F21: Sample, CP, Patient21	Abundances (Normalized): F22: Sample, CP, Patient22	Abundances (Normalized): F23: Sample, CP, Patient23	Abundances (Normalized): F24: Sample, IPMN, Patient24	Abundances (Normalized): F25: Sample, IPMN, Patient25	Abundances (Normalized): F26: Sample, IPMN, Patient26	Abundances (Normalized): F27: Sample, IPMN, Patient27	Abundances (Normalized): F28: Sample, IPMN, Patient28	Abundances (Normalized): F29: Sample, IPMN, Patient29	Abundances (Normalized): F30: Sample, IPMN, Patient30	Abundances (Normalized): F31: Sample, IPMN, Patient31	Abundances (Normalized): F32: Sample, PA, Patient32	Abundances (Normalized): F33: Sample, PA, Patient33	Abundances (Normalized): F34: Sample, PA, Patient34	Abundances (Normalized): F35: Sample, PA, Patient35	Abundances (Normalized): F36: Sample, PA, Patient36	Abundances (Normalized): F37: Sample, PA, Patient37	Abundances (Normalized): F38: Sample, PA, Patient38	Abundances (Normalized): F39: Sample, PA, Patient39	Abundances (Normalized): F40: Sample, PA, Patient40	Abundances (Normalized): F41: Sample, PA, Patient41	Abundances (Normalized): F42: Sample, PA, Patient42	Abundances (Normalized): F43: Sample, PA, Patient43	Abundances (Normalized): F44: Sample, PA, Patient44	Abundances (Normalized): F45: Sample, PA, Patient45	Abundances (Normalized): F46: Sample, PA, Patient46	Abundances (Normalized): F47: Sample, PA, Patient47	Abundances (Normalized): F48: Sample, PA, Patient48	Abundances (Normalized): F49: Sample, PA, Patient49	Abundances (Normalized): F50: Sample, PA, Patient50	Abundances (Normalized): F51: Sample, PA, Patient51	Abundances (Normalized): F52: Sample, PA, Patient52	Abundances (Normalized): F53: Sample, PA, Patient53	Abundances (Normalized): F54: Sample, PA, Patient54	Abundances (Normalized): F55: Sample, PA, Patient55	Abundances (Normalized): F56: Sample, PA, Patient56	Abundances (Normalized): F57: Sample, PA, Patient57	Abundances (Normalized): F58: Sample, PA, Patient58	Abundances (Normalized): F59: Sample, PA, Patient59	Abundances (Normalized): F60: Sample, PA, Patient60	Abundances (Normalized): F61: Sample, PA, Patient61	Abundances (Normalized): F62: Sample, PA, Patient62	Abundances (Normalized): F63: Sample, PA, Patient63	Abundances (Normalized): F64: Sample, PA, Patient64	Abundances (Normalized): F65: Sample, PA, Patient65	Abundances (Normalized): F67: Sample, PA, Patient66	Abundances (Normalized): F68: Sample, PA, Patient67	Abundances (Normalized): F69: Sample, PA, Patient68	Abundances (Normalized): F70: Sample, PA, Patient69	Abundances (Normalized): F71: Sample, PA, Patient70	Abundances (Normalized): F72: Sample, PA, Patient71	Abundances (Normalized): F73: Sample, PA, Patient72	Abundances (Normalized): F74: Sample, PA, Patient73	Abundances (Normalized): F75: Sample, PA, Patient74	Abundances (Normalized): F76: Sample, PA, Patient75	Abundances (Normalized): F77: Sample, PA, Patient76	Abundances (Normalized): F78: Sample, PA, Patient77	Abundances (Normalized): F79: Sample, PA, Patient78	Abundances (Normalized): F80: Sample, PA, Patient79	Abundances (Normalized): F81: Sample, PA, Patient80	Abundances (Normalized): F82: Sample, PA, Patient81	Abundances (Normalized): F83: Sample, PA, Patient82	Abundances (Normalized): F84: Sample, PA, Patient83	Abundances (Normalized): F85: Sample, PA, Patient84	Abundances (Normalized): F86: Sample, PA, Patient85	Abundances (Normalized): F87: Sample, PA, Patient86	Abundances (Normalized): F88: Sample, PA, Patient87	Abundances (Normalized): F89: Sample, PA, Patient88	Abundances (Normalized): F90: Sample, PA, Patient89	Abundances (Normalized): F91: Sample, PA, Patient90	Abundances (Normalized): F92: Sample, PA, Patient91	Abundances (Normalized): F93: Sample, PA, Patient92	Abundances (Normalized): F94: Sample, PA, Patient93	Abundances (Normalized): F95: Sample, PA, Patient94	Abundances (Normalized): F96: Sample, PA, Patient95	Abundances (Normalized): F97: Sample, PA, Patient96	Abundances (Normalized): F98: Sample, PA, Patient97	Abundances (Normalized): F99: Sample, PA, Patient98	Abundances (Normalized): F100: Sample, PA, Patient99	Abundances (Normalized): F101: Sample, PA, Patients100	Abundances (Normalized): F102: Sample, PA, Patients101	Abundances (Normalized): F103: Sample, PA, Patients102	Abundances (Normalized): F104: Sample, PA, Patients103	Abundances (Normalized): F105: Sample, PA, Patients104	Abundances (Normalized): F106: Sample, PA, Patients105	Abundances (Normalized): F107: Sample, PA, Patients106	Abundances (Normalized): F108: Sample, PA, Patients107	Abundances (Normalized): F109: Sample, PA, Patients108	Abundances (Normalized): F110: Sample, PA, Patients109	Abundances (Normalized): F111: Sample, PA, Patients110	Abundances (Normalized): F112: Sample, PA, Patients111	Abundances (Normalized): F113: Sample, PA, Patients112	Abundances (Normalized): F114: Sample, PA, Patients113	Abundances (Normalized): F115: Sample, PA, Patients114	Abundances (Normalized): F116: Sample, PA, Patients115	Abundances (Normalized): F117: Sample, PA, Patients116	Abundances (Normalized): F118: Sample, PA, Patients117	Abundances (Normalized): F119: Sample, PA, Patients118	Abundances (Normalized): F120: Sample, PA, Patients119	Abundances (Normalized): F121: Sample, PA, Patients120	Abundances (Normalized): F122: Sample, PA, Patients121	Abundances (Normalized): F123: Sample, PA, Patients122	Abundances (Normalized): F124: Sample, PA, Patients123	Abundances (Normalized): F125: Sample, PA, Patients124	Quan Info	Found in Sample: [S1] F1: Control, Control, Patient01	Found in Sample: [S2] F2: Control, Control, Patient02	Found in Sample: [S3] F3: Control, Control, Patient03	Found in Sample: [S4] F4: Control, Control, Patient04	Found in Sample: [S5] F5: Control, Control, Patient05	Found in Sample: [S6] F6: Control, Control, Patient06	Found in Sample: [S7] F7: Control, Control, Patient07	Found in Sample: [S8] F8: Control, Control, Patient08	Found in Sample: [S9] F9: Control, Control, Patient09	Found in Sample: [S10] F10: Control, Control, Patient10	Found in Sample: [S11] F11: Control, Control, Patient11	Found in Sample: [S12] F12: Sample, CP, Patient12	Found in Sample: [S13] F13: Sample, CP, Patient13	Found in Sample: [S14] F14: Sample, CP, Patient14	Found in Sample: [S15] F15: Sample, CP, Patient15	Found in Sample: [S16] F16: Sample, CP, Patient16	Found in Sample: [S17] F17: Sample, CP, Patient17	Found in Sample: [S18] F18: Sample, CP, Patient18	Found in Sample: [S19] F19: Sample, CP, Patient19	Found in Sample: [S20] F20: Sample, CP, Patient20	Found in Sample: [S21] F21: Sample, CP, Patient21	Found in Sample: [S22] F22: Sample, CP, Patient22	Found in Sample: [S23] F23: Sample, CP, Patient23	Found in Sample: [S24] F24: Sample, IPMN, Patient24	Found in Sample: [S25] F25: Sample, IPMN, Patient25	Found in Sample: [S26] F26: Sample, IPMN, Patient26	Found in Sample: [S27] F27: Sample, IPMN, Patient27	Found in Sample: [S28] F28: Sample, IPMN, Patient28	Found in Sample: [S29] F29: Sample, IPMN, Patient29	Found in Sample: [S30] F30: Sample, IPMN, Patient30	Found in Sample: [S31] F31: Sample, IPMN, Patient31	Found in Sample: [S32] F32: Sample, PA, Patient32	Found in Sample: [S33] F33: Sample, PA, Patient33	Found in Sample: [S34] F34: Sample, PA, Patient34	Found in Sample: [S35] F35: Sample, PA, Patient35	Found in Sample: [S36] F36: Sample, PA, Patient36	Found in Sample: [S37] F37: Sample, PA, Patient37	Found in Sample: [S38] F38: Sample, PA, Patient38	Found in Sample: [S39] F39: Sample, PA, Patient39	Found in Sample: [S40] F40: Sample, PA, Patient40	Found in Sample: [S41] F41: Sample, PA, Patient41	Found in Sample: [S42] F42: Sample, PA, Patient42	Found in Sample: [S43] F43: Sample, PA, Patient43	Found in Sample: [S44] F44: Sample, PA, Patient44	Found in Sample: [S45] F45: Sample, PA, Patient45	Found in Sample: [S46] F46: Sample, PA, Patient46	Found in Sample: [S47] F47: Sample, PA, Patient47	Found in Sample: [S48] F48: Sample, PA, Patient48	Found in Sample: [S49] F49: Sample, PA, Patient49	Found in Sample: [S50] F50: Sample, PA, Patient50	Found in Sample: [S51] F51: Sample, PA, Patient51	Found in Sample: [S52] F52: Sample, PA, Patient52	Found in Sample: [S53] F53: Sample, PA, Patient53	Found in Sample: [S54] F54: Sample, PA, Patient54	Found in Sample: [S55] F55: Sample, PA, Patient55	Found in Sample: [S56] F56: Sample, PA, Patient56	Found in Sample: [S57] F57: Sample, PA, Patient57	Found in Sample: [S58] F58: Sample, PA, Patient58	Found in Sample: [S59] F59: Sample, PA, Patient59	Found in Sample: [S60] F60: Sample, PA, Patient60	Found in Sample: [S61] F61: Sample, PA, Patient61	Found in Sample: [S62] F62: Sample, PA, Patient62	Found in Sample: [S63] F63: Sample, PA, Patient63	Found in Sample: [S64] F64: Sample, PA, Patient64	Found in Sample: [S65] F65: Sample, PA, Patient65	Found in Sample: [S67] F67: Sample, PA, Patient66	Found in Sample: [S68] F68: Sample, PA, Patient67	Found in Sample: [S69] F69: Sample, PA, Patient68	Found in Sample: [S70] F70: Sample, PA, Patient69	Found in Sample: [S71] F71: Sample, PA, Patient70	Found in Sample: [S72] F72: Sample, PA, Patient71	Found in Sample: [S73] F73: Sample, PA, Patient72	Found in Sample: [S74] F74: Sample, PA, Patient73	Found in Sample: [S75] F75: Sample, PA, Patient74	Found in Sample: [S76] F76: Sample, PA, Patient75	Found in Sample: [S77] F77: Sample, PA, Patient76	Found in Sample: [S78] F78: Sample, PA, Patient77	Found in Sample: [S79] F79: Sample, PA, Patient78	Found in Sample: [S80] F80: Sample, PA, Patient79	Found in Sample: [S81] F81: Sample, PA, Patient80	Found in Sample: [S82] F82: Sample, PA, Patient81	Found in Sample: [S83] F83: Sample, PA, Patient82	Found in Sample: [S84] F84: Sample, PA, Patient83	Found in Sample: [S85] F85: Sample, PA, Patient84	Found in Sample: [S86] F86: Sample, PA, Patient85	Found in Sample: [S87] F87: Sample, PA, Patient86	Found in Sample: [S88] F88: Sample, PA, Patient87	Found in Sample: [S89] F89: Sample, PA, Patient88	Found in Sample: [S90] F90: Sample, PA, Patient89	Found in Sample: [S91] F91: Sample, PA, Patient90	Found in Sample: [S92] F92: Sample, PA, Patient91	Found in Sample: [S93] F93: Sample, PA, Patient92	Found in Sample: [S94] F94: Sample, PA, Patient93	Found in Sample: [S95] F95: Sample, PA, Patient94	Found in Sample: [S96] F96: Sample, PA, Patient95	Found in Sample: [S97] F97: Sample, PA, Patient96	Found in Sample: [S98] F98: Sample, PA, Patient97	Found in Sample: [S99] F99: Sample, PA, Patient98	Found in Sample: [S100] F100: Sample, PA, Patient99	Found in Sample: [S101] F101: Sample, PA, Patients100	Found in Sample: [S102] F102: Sample, PA, Patients101	Found in Sample: [S103] F103: Sample, PA, Patients102	Found in Sample: [S104] F104: Sample, PA, Patients103	Found in Sample: [S105] F105: Sample, PA, Patients104	Found in Sample: [S106] F106: Sample, PA, Patients105	Found in Sample: [S107] F107: Sample, PA, Patients106	Found in Sample: [S108] F108: Sample, PA, Patients107	Found in Sample: [S109] F109: Sample, PA, Patients108	Found in Sample: [S110] F110: Sample, PA, Patients109	Found in Sample: [S111] F111: Sample, PA, Patients110	Found in Sample: [S112] F112: Sample, PA, Patients111	Found in Sample: [S113] F113: Sample, PA, Patients112	Found in Sample: [S114] F114: Sample, PA, Patients113	Found in Sample: [S115] F115: Sample, PA, Patients114	Found in Sample: [S116] F116: Sample, PA, Patients115	Found in Sample: [S117] F117: Sample, PA, Patients116	Found in Sample: [S118] F118: Sample, PA, Patients117	Found in Sample: [S119] F119: Sample, PA, Patients118	Found in Sample: [S120] F120: Sample, PA, Patients119	Found in Sample: [S121] F121: Sample, PA, Patients120	Found in Sample: [S122] F122: Sample, PA, Patients121	Found in Sample: [S123] F123: Sample, PA, Patients122	Found in Sample: [S124] F124: Sample, PA, Patients123	Found in Sample: [S125] F125: Sample, PA, Patients124	Off by X	Position in Protein	Confidence (by Search Engine): A5 PMI-Byonic	Confidence (by Search Engine): Sequest HT	Percolator q-Value (by Search Engine): A5 PMI-Byonic	Percolator q-Value (by Search Engine): Sequest HT	Percolator PEP (by Search Engine): A5 PMI-Byonic	Percolator PEP (by Search Engine): Sequest HT	|Log Prob| (by Search Engine): A5 PMI-Byonic	Byonic Score (by Search Engine): A5 PMI-Byonic	Delta Byonic Score (by Search Engine): A5 PMI-Byonic	Delta Mod Score (by Search Engine): A5 PMI-Byonic	PEP 2D (by Search Engine): A5 PMI-Byonic	q-Value 2D (by Search Engine): A5 PMI-Byonic	FDR 2D (by Search Engine): A5 PMI-Byonic	Peptide Group FDR 2D (by Search Engine): A5 PMI-Byonic	PEP 1D (by Search Engine): A5 PMI-Byonic	q-Value 1D (by Search Engine): A5 PMI-Byonic	FDR 1D (by Search Engine): A5 PMI-Byonic	Peptide Group FDR 1D (by Search Engine): A5 PMI-Byonic	XCorr (by Search Engine): Sequest HT	Top Apex RT [min]	Sequence in Protein	Positions in Proteins	Quan Usage
	High	[R].SSQELEGSCRK.[D]	1xCarbamidomethyl [C9]	1	37	P05107	P05107 [489-499]		1	1280.58994	0	0.998317685	0.994201198	0.071425561											14352.83181				15854.04933	10873.08059		29258.91356		36607.77131		18812.34333						15049.93604	24075.27375								1043313.466														552751.8692				427318.8105	66100.08302	568752.7437		8220.057902	12640.40112	621053.6868								862051.8966							2061624.443		11251.75327	627912.491		185754.1327	31893.22343	43207.76771						54657.28183	27080.03564						76048.05375		15446.27074						461007.987	646237.5301	242542.4597		300689.5154		244169.994		475735.699				348217.9426										Not Found	Not Found	Not Found	Not Found	Not Found	Not Found	Not Found	Not Found	Not Found	Not Found	Peak Found	Not Found	Not Found	Not Found	Peak Found	Peak Found	Not Found	Peak Found	Not Found	Peak Found	Not Found	Peak Found	Not Found	Not Found	Not Found	Not Found	Not Found	Peak Found	Peak Found	Not Found	Not Found	Not Found	Not Found	Not Found	Not Found	Not Found	Peak Found	Not Found	Not Found	Not Found	Not Found	Not Found	Not Found	Not Found	Not Found	Not Found	Not Found	Not Found	Not Found	Not Found	High	Not Found	Not Found	Not Found	High	Peak Found	Peak Found	Not Found	Peak Found	Peak Found	Peak Found	Not Found	Not Found	Not Found	Not Found	Not Found	Not Found	Not Found	Peak Found	Not Found	Not Found	Not Found	Not Found	Not Found	Not Found	Peak Found	Not Found	Peak Found	Peak Found	Not Found	Peak Found	Peak Found	Peak Found	Not Found	Not Found	Not Found	Not Found	Not Found	Peak Found	Peak Found	Not Found	Not Found	Not Found	Not Found	Not Found	Peak Found	Not Found	Peak Found	Not Found	Not Found	Not Found	Not Found	Not Found	High	High	Peak Found	Not Found	High	Not Found	High	Not Found	High	Not Found	High	High	High	High	Not Found	Not Found	High	Not Found	High	Not Found	Not Found	0	0	High	High		0.00001637		0.000009997	9.52	769	549.8	549.8	3.01507E-10	4.53665E-11	0	0	2.78383E-09	4.54304E-10	0	0	2.7	18.82	R.SSQELEGSCRK.D	[489-499]	Used
	High	[R].TTEGCLNPR.[R]	1xCarbamidomethyl [C5]	1	138	P05107	P05107 [578-586]		0	1047.48877	4	0.722592698	0.933359523	0.530696657	1217965.739	1455199.09	3007052.19		3522855.051	5273575.523		1466122.712	2889567.624	4105495.518	1366976.802	2682393.449	1214941.114	7664586.202	2899009.788			1266383.548	2630118.691	1139243.245	997560.4243	1384930.84	649785.1655	3670235.867	2571102.303		2516947.992		1585861.277	2028401.519	1199252.596	3068716.301	667232.0928	41225812.19	6623716.363	4785278.768	8186045.077		10443663.2	1342133.641	1732857.544	3094597.41	1704827.113	1318364.952	10145214.55	2854186.892	3141733.627	6480392.957	935844.2696	5569644.613	3679889.139	14214165.84	3311069.141	2688975.531	9969949.922	4540025.173	641252.0488		5871583.053	5375099.399	6677615.905	3387399.788	4355593.403		6566587.066	228015.8987	6144862.918	8780276.038	8203360.505	6174831.44	11917086.32	4480262.357	4662544.326	1142179.036	3939550.88	10983107.57	3529731.369	8973185.892	6303445.974	2368878.395	6400217.855	7162232.833	2899915.982		23264009.55	6049154.076	8084791.746	14275797.32	9091687.387	4201085.794	20845860.04	10711563.84	11872916.72	1143119.603	8341432.308	5637756.131	14226707.31	7604212.373	9916002.937	1388052.541	2254302.74	4027291.277	6721168.105	5444900.729	3617692.803	3037417.636	1832809.214	1554086.515	1754152.804	4115557.789	4854004.527	3036778.702	8600878.637	1561571.959	559605.7273	9485745.807	5455693.71	601151.1406	7804509.3	1682169.813	8275787.385	2746574.936	9220609.951	10798418.88		Peak Found	Peak Found	High	Peak Found	Peak Found	High	High	High	High	High	High	Peak Found	Peak Found	Peak Found	High	Peak Found	Peak Found	High	Peak Found	High	High	High	High	High	High	High	Peak Found	High	Peak Found	Peak Found	High	High	Peak Found	Peak Found	High	High	Peak Found	High	High	Peak Found	Peak Found	Peak Found	Peak Found	High	Peak Found	High	High	Peak Found	High	High	High	High	High	High	High	High	Peak Found	High	High	Peak Found	High	Peak Found	Peak Found	High	High	High	High	Peak Found	High	High	High	High	High	Peak Found	High	Peak Found	High	Peak Found	Peak Found	Peak Found	High	Peak Found	Peak Found	Peak Found	High	High	Peak Found	High	High	High	High	Peak Found	Peak Found	High	Peak Found	Peak Found	Peak Found	High	High	High	Peak Found	Peak Found	Peak Found	High	Peak Found	Peak Found	High	Peak Found	Peak Found	Peak Found	Peak Found	High	Peak Found	Peak Found	Peak Found	High	High	High	High	Peak Found	High	Peak Found	Peak Found	High	0	578	High	High		0.00004171		0.0002966	5	439.2	346.2	346.2	1.00773E-05	1.13998E-05	1.02178E-05	0.000219154	9.30439E-05	3.39986E-05	3.27866E-05	0.000239751	2.73	23.59	R.TTEGCLNPR.R	[578-586]	Used
	High	[R].ALNEITESGR.[I]		1	43	P05107	P05107 [156-165]		0	1089.55348	2	4.74369E-17		3.66332E-17															481029.2311																	148870.4167		39038923.56	1068787.364				1041825.535		161412.5236				1588834.543		506258.0123							464191.0086							261929.0267					253307.832			483958.9877		728863.2358	187011.8687	1440709.882	548211.0591		33123359.37							1083755.999			807443.1882	315851.9767			148219.676	356798.6632									57056.80773	42948.43816		672481.9955				262253.7365						2140832.844			257815.8333	371983.4266				121266.9293	264452.1059				Peak Found	Peak Found	Peak Found	Peak Found	Peak Found	High	Peak Found	Peak Found	Peak Found	Peak Found	High	Peak Found	Peak Found	Peak Found	Peak Found	Peak Found	Peak Found	Peak Found	Peak Found	High	Peak Found	Peak Found	Peak Found	Peak Found	Peak Found	Peak Found	Peak Found	Peak Found	Peak Found	Peak Found	Peak Found	Peak Found	Peak Found	Peak Found	High	Peak Found	Peak Found	High	Peak Found	Peak Found	Peak Found	Peak Found	Peak Found	Peak Found	Peak Found	High	High	Peak Found	Peak Found	Peak Found	High	High	Peak Found	Peak Found	Peak Found	Peak Found	Peak Found	Peak Found	Peak Found	Peak Found	Peak Found	High	Peak Found	Peak Found	High	High	High	Peak Found	Peak Found	Peak Found	High	Peak Found	Peak Found	Peak Found	Peak Found	Peak Found	Peak Found	Peak Found	Peak Found	High	High	Peak Found	Peak Found	High	Peak Found	High	Peak Found	Peak Found	Peak Found	Peak Found	Peak Found	Peak Found	Peak Found	Peak Found	Peak Found	Not Found	Peak Found	Peak Found	Peak Found	Peak Found	Peak Found	Peak Found	High	Peak Found	Peak Found	High	Peak Found	Peak Found	Peak Found	Peak Found	Peak Found	Peak Found	Peak Found	Peak Found	Not Found	Peak Found	Peak Found	Peak Found	Peak Found	Peak Found	Peak Found	Peak Found	Peak Found	Peak Found	0	156	High	High		0.00002708		0.00005431	3.66	435.5	299.1	299.1	0.000217528	4.02627E-05	3.98886E-05	0.000927472	0.002008126	7.09421E-05	6.96326E-05	0.000956572	2.12	29.97	R.ALNEITESGR.I	[156-165]	Used
	High	[K].SATTTVMNPK.[F]	1xOxidation [M7]	1	54	P05107	P05107 [756-765]		0	1065.52449	1			3.66332E-17																																434217.321		24620094.87			5617497.498			305429.7663			795740.0489												574801.5852										1974832.446									639011.3367		6404082.747									1089802.947	1443314.246				549473.8162	837886.4024		521194.4539	70519.48746	1322332.247									685141.5677	590141.3282					450457.1331	499248.8765					672272.6419								526900.2412		Peak Found	Peak Found	Peak Found	Peak Found	Peak Found	Peak Found	Peak Found	Peak Found	Peak Found	Peak Found	Peak Found	Peak Found	Peak Found	Not Found	Not Found	Peak Found	Peak Found	Peak Found	Peak Found	High	Peak Found	Peak Found	Peak Found	Peak Found	Peak Found	Peak Found	Peak Found	Peak Found	Peak Found	Peak Found	Peak Found	Peak Found	Peak Found	Peak Found	Peak Found	Peak Found	Peak Found	Not Found	Not Found	Peak Found	High	Peak Found	Peak Found	Peak Found	Not Found	Peak Found	High	Peak Found	Peak Found	Peak Found	Peak Found	Peak Found	Peak Found	Peak Found	High	Peak Found	Peak Found	Peak Found	Peak Found	Peak Found	Peak Found	Not Found	Peak Found	Peak Found	High	Peak Found	Peak Found	Peak Found	Peak Found	Peak Found	Peak Found	Peak Found	Peak Found	Peak Found	Peak Found	Peak Found	Peak Found	Peak Found	Peak Found	High	Peak Found	Not Found	Peak Found	Peak Found	High	High	High	Not Found	Not Found	High	High	Peak Found	High	Peak Found	High	Not Found	Not Found	Not Found	Not Found	Not Found	Not Found	Peak Found	High	High	High	Not Found	High	High	Peak Found	High	High	Peak Found	High	Peak Found	Peak Found	High	High	Peak Found	High	High	High	High	High	High	0	0	High	High		0.00003163		0.0001043	3.21	410.7	308.3	308.3	0.000618768	4.02627E-05	3.48052E-05	0.000802955	0.005710538	8.46793E-05	8.45294E-05	0.001306945	2.6	20.97	K.SATTTVMNPK.F	[756-765]	Used
	High	[R].YNGQVCGGPGR.[G]	1xCarbamidomethyl [C6]	1	2	P05107	P05107 [544-554]		0	1164.52147	0			3.66332E-17																																																			619076.1822																																359394.4745																																											Not Found	Not Found	Not Found	Not Found	Not Found	Not Found	Not Found	Not Found	Not Found	Not Found	Not Found	Not Found	Not Found	Not Found	Not Found	Not Found	Not Found	Not Found	Not Found	Not Found	Not Found	Not Found	Not Found	Not Found	Not Found	Not Found	Not Found	Not Found	Not Found	Not Found	Not Found	Not Found	Not Found	Not Found	Not Found	Not Found	Not Found	Not Found	Not Found	Not Found	Not Found	Not Found	Not Found	Not Found	Not Found	Not Found	Not Found	Not Found	Not Found	Not Found	High	Not Found	Not Found	Not Found	Not Found	Not Found	Not Found	Not Found	Not Found	Not Found	Not Found	Not Found	Not Found	Not Found	Not Found	Not Found	Not Found	Not Found	Not Found	Not Found	Not Found	Not Found	Not Found	Not Found	Not Found	Not Found	Not Found	Not Found	Not Found	Not Found	Not Found	Not Found	Peak Found	Not Found	Not Found	Not Found	Not Found	Not Found	Not Found	Not Found	Not Found	Not Found	Not Found	Not Found	Not Found	Not Found	Not Found	Not Found	Not Found	Not Found	Not Found	Not Found	Not Found	Not Found	Not Found	Not Found	Not Found	Not Found	Not Found	Not Found	Not Found	Not Found	Not Found	Not Found	Not Found	Not Found	Not Found	Not Found	Not Found	Not Found	Not Found	Not Found	Not Found	Not Found	0	544	High	High		0.00002385		0.00001859	2.89	528.4	321.9	321.9	0.001290137	5.45317E-05	5.30603E-05	0.001029412	0.011900775	0.0001137	0.000111407	0.001596877	3.35	22.76	R.YNGQVCGGPGR.G	[544-554]	Used
	High	[R].SSQELEGSCR.[K]	1xCarbamidomethyl [C9]	1	4	P05107	P05107 [489-498]		0	1152.49498	0																																																																																																																																No Quan Values	Not Found	Not Found	Not Found	Not Found	Not Found	Not Found	Not Found	Not Found	Not Found	Not Found	Not Found	Not Found	Not Found	Not Found	Not Found	Not Found	Not Found	Not Found	Not Found	Not Found	Not Found	Not Found	Not Found	Not Found	Not Found	Not Found	Not Found	Not Found	Not Found	Not Found	Not Found	Not Found	Not Found	Not Found	Not Found	Not Found	Not Found	Not Found	Not Found	Not Found	Not Found	Not Found	Not Found	Not Found	Not Found	Not Found	Not Found	Not Found	Not Found	Not Found	Not Found	Not Found	Not Found	Not Found	High	Not Found	Not Found	Not Found	Not Found	Not Found	Not Found	Not Found	Not Found	Not Found	Not Found	Not Found	Not Found	Not Found	Not Found	Not Found	Not Found	Not Found	Not Found	Not Found	Not Found	Not Found	Not Found	Not Found	Not Found	Not Found	Not Found	Not Found	Not Found	Not Found	Not Found	Not Found	Not Found	Not Found	Not Found	Not Found	Not Found	Not Found	Not Found	Not Found	High	Not Found	Not Found	Not Found	Not Found	Not Found	Not Found	Not Found	Not Found	Not Found	Not Found	Not Found	Not Found	Not Found	Not Found	Not Found	Not Found	Not Found	Not Found	Not Found	Not Found	Not Found	Not Found	Not Found	Not Found	Not Found	Not Found	Not Found	Not Found	Not Found	0	489	High	High		0.00007034		0.0005735	2.81	393.2	329.4	329.4	0.00154752	7.67662E-05	7.66978E-05	0.00101567	0.01427232	0.000115914	0.000113985	0.001735508	1.76		R.SSQELEGSCR.K	[489-498]	Not Used
	High	[K].SATTTVMNPK.[F]		1	53	P05107	P05107 [756-765]		0	1049.52957	1	0.151475546	0.49487915	0.79187543			513378.3187	381214.1493	1139237.66	461441.7999	246346.3864	612780.7808			258348.5737		2445284.808	4048028.065	1314650.064											1087890.9	5517786.503				988229.753		246905.7303	18209719.2	2457299.573		6136422.243	440904.1396	2125802.169	351991.3451	855678.2633		918378.1635		11012312.47	755577.6446		1176282.802					152364.0346				826778.4352	255304.5311		357353.3576		4251475.332	177944.4625	660971.944	1940123.052		788789.018		438264.7429	775473.2969	4366274.156		548318.5324	622058.2004	208544.2576	9222688.9		965827.3146	3472586.737	977130.5451			383994.8815		253272.1665	823503.654		254931.9462		338743.2297	4351585.171	967869.504			2987147.816	606770.5458	1555787.081	2016523.867	2364977.182	117997.2485	1834176.238	4130152.676	559275.9441			3272062.052	1094565.128	1547404.429	463247.0063	720083.1652						492852.0885	347450.4131		696298.0515	2159877.067			1062624.822	338350.1381		Peak Found	Not Found	High	High	Peak Found	Peak Found	High	High	High	Peak Found	High	High	High	Peak Found	High	High	Not Found	Not Found	Not Found	Not Found	Peak Found	High	Not Found	Peak Found	High	High	Peak Found	Not Found	Not Found	Peak Found	High	High	Peak Found	Peak Found	High	Not Found	High	High	Peak Found	Peak Found	Peak Found	Not Found	Peak Found	High	Peak Found	High	High	Peak Found	High	Not Found	Peak Found	Not Found	Peak Found	Peak Found	Peak Found	Peak Found	Peak Found	Peak Found	Peak Found	Peak Found	Peak Found	Peak Found	Peak Found	High	High	Peak Found	High	High	High	Peak Found	High	Not Found	Peak Found	Peak Found	High	High	Not Found	Peak Found	Peak Found	High	Not Found	Not Found	Peak Found	Not Found	Peak Found	Peak Found	Not Found	Peak Found	Not Found	Peak Found	Peak Found	Peak Found	Not Found	Not Found	Peak Found	Peak Found	Peak Found	Peak Found	Peak Found	Peak Found	Peak Found	Peak Found	Peak Found	Peak Found	Peak Found	Peak Found	Peak Found	Peak Found	Peak Found	Peak Found	Not Found	Not Found	Not Found	Peak Found	Peak Found	Peak Found	Peak Found	Peak Found	Peak Found	Peak Found	Not Found	Peak Found	Peak Found	Peak Found	0	756	High	High		0.00003163		0.00007873	2.78	432.2	316.5	316.5	0.001663094	7.67662E-05	7.49722E-05	0.000998146	0.015336937	0.000115914	0.000113366	0.001729206	2.3	25.04	K.SATTTVMNPK.F	[756-765]	Used
	High	[K].ECQPPFAFR.[H]	1xCarbamidomethyl [C2]	1	3	P05107	P05107 [197-205]		0	1151.53024	1	0.929752705	0.714079406	0.280647738								550617.2025	200131.4918				609476.948									232172.2561	42248.7578				161673.9348									1030764.832					184433.6855					107733.9678	465904.9421		96850.87592	218926.8196			22796.61683	133140.7198			60760.42772		22416.88387	65705.03792				194054.3889	393783.6434	87414.63866	36298.86492				1109089.155	90482.74911		331713.5472			162423.8444	104810.5302		548887.3531	130706.1666		87072.76425	51464.93463			192976.8069																	118984.6331			48535.33502		57425.36276							102567.1794		45975.23047								Not Found	Not Found	Not Found	Not Found	Not Found	Not Found	Not Found	High	Peak Found	Not Found	Not Found	Not Found	Peak Found	Not Found	Not Found	Not Found	Not Found	Not Found	Not Found	Not Found	Not Found	Peak Found	Peak Found	Not Found	Not Found	Not Found	Peak Found	Not Found	Not Found	Not Found	Not Found	Not Found	Not Found	Not Found	Not Found	Peak Found	Not Found	Not Found	Not Found	Not Found	Peak Found	Not Found	Not Found	Not Found	Not Found	Peak Found	High	Not Found	Peak Found	Peak Found	Not Found	Not Found	Peak Found	Peak Found	Not Found	Not Found	Peak Found	Not Found	Peak Found	Peak Found	Not Found	Not Found	Not Found	Peak Found	Peak Found	Peak Found	Peak Found	Not Found	Not Found	Not Found	Peak Found	Peak Found	Not Found	Peak Found	Not Found	Not Found	Peak Found	Peak Found	Not Found	Peak Found	Peak Found	Not Found	Peak Found	Peak Found	Not Found	Not Found	Peak Found	Not Found	Not Found	Not Found	Not Found	Not Found	Not Found	Not Found	Not Found	Not Found	Not Found	Not Found	Not Found	Not Found	Not Found	Not Found	Not Found	Peak Found	Not Found	Not Found	Peak Found	Not Found	Peak Found	Not Found	Not Found	Not Found	Not Found	Not Found	Not Found	Peak Found	Not Found	Peak Found	Not Found	Not Found	Not Found	Not Found	Not Found	Not Found	0	197	High	High		0.00006473		0.0004017	2.34	371.8	256.3	256.3	0.004614926	0.000150219	0.000150193	0.001098365	0.042464846	0.000210058	0.000207448	0.002652934	1.39	47.5	K.ECQPPFAFR.H	[197-205]	Used
	High	[R].CDTGYIGK.[N]	1xCarbamidomethyl [C1]	1	20	P05107	P05107 [472-479]		0	913.40839	1	0.681079152	4.58126E-17	0.947756487				1718995.723				490186.7287	399028.1034		1122640.767			6161785.915						522095.4171													910851.824	39716659.13												721756.0475	745668.1269				1225115.478	813128.1217			500735.1826						505768.9132				3150575.127		720794.3122			843791.505						12359910.51						125657.7618	368613.3898		676833.1033	269982.0228	491495.7657	642282.4688	340570.5266	336002.7054	371443.7711		420921.7886				574263.1023	1639507.783	1348341.793				673680.4029	1105019.065			649664.7587			786470.498		309674.135	469836.623							482331.9876				407810.8179		Not Found	Not Found	Not Found	Peak Found	Not Found	Not Found	Not Found	Peak Found	Peak Found	Not Found	High	Not Found	Not Found	Peak Found	Not Found	Not Found	Not Found	Not Found	Not Found	Peak Found	Not Found	Not Found	Peak Found	Not Found	Not Found	Not Found	Peak Found	Not Found	Not Found	Not Found	Not Found	Not Found	Peak Found	Peak Found	Not Found	Not Found	Not Found	Not Found	Not Found	Not Found	Not Found	Not Found	Not Found	Not Found	Not Found	High	Peak Found	Not Found	Peak Found	Not Found	High	High	Peak Found	Not Found	Peak Found	Not Found	Peak Found	High	Peak Found	Peak Found	Peak Found	Not Found	Not Found	Not Found	High	Not Found	High	Not Found	Not Found	Peak Found	Not Found	Not Found	Not Found	Not Found	Not Found	Peak Found	Not Found	Not Found	Not Found	Not Found	Not Found	Peak Found	Peak Found	Not Found	Peak Found	Peak Found	Peak Found	Peak Found	Peak Found	Peak Found	Peak Found	Not Found	Peak Found	Not Found	High	Not Found	Peak Found	Peak Found	Peak Found	Peak Found	Not Found	Not Found	High	High	Not Found	Not Found	High	Not Found	Not Found	Peak Found	Not Found	Peak Found	Peak Found	Peak Found	Not Found	High	Not Found	Not Found	Not Found	Peak Found	Not Found	Not Found	Not Found	Peak Found	0	0	High	High		0.0001151		0.000888	2.34	481	228.4	228.4	0.004623258	0.000152282	0.000152282	0.001219512	0.04254124	0.000210058	0.000206846	0.002645503	2.39	24.79	R.CDTGYIGK.N	[472-479]	Used
	High	[K].LRNPCPNK.[E]	1xCarbamidomethyl [C5]	1	42	P05107	P05107 [187-194]		1	998.52001	2	0.227264086	0.972588497	0.866759563			1420940.919			1577091.32		560437.4524	300773.5063	280728.0053	540657.3743					90972.01017								579948.2716	689821.0981		535085.5817		579825.3849	278359.2338	606264.1435	585927.288				132080.78										2742572.592	1719158.941	252167.5865				970810.4439			194654.2057		2199818.277				248793.918				3699165.43		1160635.381	2109372.412	1244591.777	14481.07554	6268965.448	97425.81568			271139.2626			801347.4429			1050604.878			443632.6564	558573.4021		6211395.603		128805.5296	9702.061562	44132477.85	21166.71079			5563751.932			288394.8288		65429.13573			484204.6049						422752.9564			194280.7417		455877.5978	88708.76183	357903.2053	385752.1685	279252.0391	369259.2563					10605168.45		Not Found	Not Found	High	Not Found	Not Found	Peak Found	High	Peak Found	High	High	High	Not Found	Not Found	Not Found	Not Found	High	Not Found	High	Not Found	Not Found	Not Found	Not Found	Not Found	High	High	Not Found	Peak Found	Not Found	Peak Found	Peak Found	High	Peak Found	High	Not Found	Not Found	High	Not Found	Not Found	Not Found	Not Found	Not Found	Not Found	High	Not Found	Not Found	High	High	Peak Found	Not Found	Not Found	Not Found	Peak Found	Not Found	Not Found	Peak Found	Not Found	Peak Found	High	High	Not Found	Peak Found	Not Found	Not Found	Not Found	High	Not Found	High	High	High	High	High	Peak Found	Not Found	High	High	Not Found	Not Found	High	Not Found	Not Found	High	Not Found	Not Found	High	Peak Found	Not Found	Peak Found	Not Found	Peak Found	Peak Found	Peak Found	Peak Found	Not Found	Not Found	Peak Found	Not Found	Not Found	Peak Found	Not Found	Peak Found	Not Found	Not Found	Peak Found	Not Found	Not Found	Not Found	Not Found	Not Found	Peak Found	Not Found	Not Found	Peak Found	Not Found	Peak Found	Peak Found	Peak Found	Peak Found	Peak Found	Peak Found	Not Found	Not Found	Not Found	Not Found	Peak Found	0	0	High	High		0.001901		0.01807	2.32	493.3	273.6	273.6	0.004743482	0.000172589	0.000172549	0.001211387	0.043643509	0.000322353	0.000322033	0.002877044	2.15	19.65	K.LRNPCPNK.E	[187-194]	Used
	High	[K].YISCAECLK.[F]	2xCarbamidomethyl [C4; C7]	1	7	P05107	P05107 [625-633]		0	1143.51729	0	4.74369E-17		3.66332E-17																							2940550.265										268871.8907							290029.6661	61029.68025							723468.0918	167470.683	1150164.465	584094.4313					117667.3982				2100398.746			93573.7815				239824.061			892837.9456		172159.4813																386564.2239		54232.99936				19593.20991			371556.0537	211100.3951	405196.7318		629116.5294		225023.8696	237395.118	210257.7865				483701.5368											308626.3805						Not Found	Peak Found	Not Found	Not Found	Not Found	Peak Found	Peak Found	Peak Found	Peak Found	Peak Found	High	Not Found	Not Found	Not Found	Peak Found	Peak Found	Peak Found	Peak Found	Peak Found	Peak Found	Peak Found	Not Found	Peak Found	Not Found	Not Found	Peak Found	Not Found	Not Found	Not Found	Peak Found	Not Found	Peak Found	Peak Found	Not Found	Peak Found	Not Found	Not Found	Not Found	Peak Found	Peak Found	Peak Found	Peak Found	Not Found	Peak Found	Peak Found	Peak Found	Peak Found	Peak Found	Peak Found	Peak Found	High	High	Not Found	Peak Found	Not Found	Peak Found	Not Found	Not Found	Not Found	Peak Found	Not Found	Peak Found	Peak Found	Peak Found	Peak Found	Peak Found	Peak Found	Peak Found	Not Found	Peak Found	Peak Found	Peak Found	Peak Found	Peak Found	Peak Found	Not Found	Peak Found	Not Found	Not Found	High	Not Found	Not Found	Not Found	Not Found	Not Found	Not Found	Not Found	Peak Found	Not Found	Peak Found	Not Found	Peak Found	Not Found	Peak Found	Not Found	Peak Found	Peak Found	Peak Found	Peak Found	Not Found	Peak Found	Not Found	Peak Found	Peak Found	Peak Found	Not Found	Not Found	Not Found	Peak Found	Not Found	Not Found	Not Found	Not Found	Not Found	Peak Found	Not Found	Not Found	Not Found	Not Found	Peak Found	Not Found	Peak Found	Not Found	Not Found	0	0	High	High		0.00003536		0.0001988	2.3	441	265.5	265.5	0.005018948	0.000202934	0.000202034	0.001201634	0.046168269	0.000522865	0.000521763	0.003532529	1.44	31.66	K.YISCAECLK.F	[625-633]	Used
	High	[R].CHPGFEGSACQCER.[T]	3xCarbamidomethyl [C1; C10; C12]	1	1	P05107	P05107 [564-577]		0	1694.64682	0																																																																																																																																No Quan Values	Not Found	Not Found	Not Found	Not Found	Not Found	Not Found	Not Found	Not Found	Not Found	Not Found	Not Found	Not Found	Not Found	Not Found	Not Found	Not Found	Not Found	Not Found	Not Found	Not Found	Not Found	Not Found	Not Found	Not Found	Not Found	Not Found	Not Found	Not Found	Not Found	Not Found	Not Found	Not Found	Not Found	Not Found	Not Found	Not Found	High	Not Found	Not Found	Not Found	Not Found	Not Found	Not Found	Not Found	Not Found	Not Found	Not Found	Not Found	Not Found	Not Found	Not Found	Not Found	Not Found	Not Found	Not Found	Not Found	Not Found	Not Found	Not Found	Not Found	Not Found	Not Found	Not Found	Not Found	Not Found	Not Found	Not Found	Not Found	Not Found	Not Found	Not Found	Not Found	Not Found	Not Found	Not Found	Not Found	Not Found	Not Found	Not Found	Not Found	Not Found	Not Found	Not Found	Not Found	Not Found	Not Found	Not Found	Not Found	Not Found	Not Found	Not Found	Not Found	Not Found	Not Found	Not Found	Not Found	Not Found	Not Found	Not Found	Not Found	Not Found	Not Found	Not Found	Not Found	Not Found	Not Found	Not Found	Not Found	Not Found	Not Found	Not Found	Not Found	Not Found	Not Found	Not Found	Not Found	Not Found	Not Found	Not Found	Not Found	Not Found	Not Found	Not Found	Not Found	0	564	High	n/a					2.24	279.8	279.8	279.8	0.005733157	0.000252105	0.000251868	0.001534285	0.052708996	0.000664503	0.000662739	0.004576659			R.CHPGFEGSACQCER.T	[564-577]	Not Used
	High	[K].GFLECGICR.[C]	2xCarbamidomethyl [C5; C8]	1	15	P05107	P05107 [463-471]		0	1111.50231	1	0.793591359	0.771373332	0.995845476											105254.207									1727993.013		13517.39524	229124.6868	300557.1726	217395.763	764428.8577		165436.8168			175940.2207			64942433.6	1622566.358						160302.8316				7346927.298	433780.2267					41112.9549	28942.87917		91601.60077	160897.0593	24997.57699	47204.21493	64445.90837	10025.93531	35167.85691		1478314.859									437919.9354		229587.1723				524837.2803	51329.69929						55637.18594										57301.59293		2055702.829	981520.7435	423870.0053		334055.6565	183231.0556	203281.5598							386136.1892		92351.81006		103898.6767					35957.55469	105777.2472			103472.2185				Not Found	Not Found	Not Found	Not Found	Not Found	Not Found	High	Not Found	Not Found	Not Found	Peak Found	Not Found	Not Found	Not Found	Not Found	Not Found	Not Found	Not Found	Not Found	Peak Found	Not Found	Peak Found	Peak Found	High	High	Peak Found	Not Found	Peak Found	High	Not Found	Peak Found	Not Found	Not Found	Peak Found	Peak Found	Not Found	Not Found	Not Found	Not Found	Not Found	High	Not Found	Not Found	Not Found	Peak Found	High	Not Found	Not Found	Not Found	Not Found	Peak Found	Peak Found	Not Found	Peak Found	Peak Found	Peak Found	Peak Found	Peak Found	Peak Found	Peak Found	Not Found	Peak Found	Not Found	Not Found	Not Found	Not Found	Not Found	Not Found	Not Found	Not Found	Peak Found	Not Found	Peak Found	High	Not Found	High	High	Peak Found	Not Found	Not Found	Not Found	Not Found	Not Found	Peak Found	Not Found	Not Found	Not Found	Not Found	Not Found	Not Found	Not Found	Not Found	Not Found	Peak Found	Not Found	Peak Found	Peak Found	Peak Found	Not Found	Peak Found	Peak Found	Peak Found	Not Found	Not Found	Not Found	Not Found	Not Found	Not Found	Peak Found	Not Found	Peak Found	Not Found	Peak Found	Not Found	Not Found	Not Found	Not Found	Peak Found	Peak Found	Not Found	Not Found	Peak Found	Not Found	Not Found	0	0	High	High		0.00006473		0.0004012	2	331.5	215.5	215.5	0.009907612	0.000609659	0.000602385	0.001973684	0.090782126	0.00227947	0.002279226	0.011602345	1.56	43.12	K.GFLECGICR.C	[463-471]	Used
	High	[K].LGAILTPNDGR.[C]		1	10	P05107	P05107 [275-285]		0	1126.6215	0	0.972151135	0.964466699	0.987208185		616830.0824	494091.2437		630949.3746			284918.2093	55912.26309	201100.2357	162744.4412	83452.35941	702772.8291		1404193.822	40152.06546	154657.9879			295145.0274	238447.5227	381163.8503	118302.9151	502932.0755	579014.9631	401088.2793		100187.9281	212960.7296	236836.036	250787.4481		343749.0986	4644289.436	1224436.294	459195.1609	1830748.492	551649.8842	763234.7629	450626.7917	299810.1709	214642.8582	397827.7226	96507.56826		1223411.698	1277992.825	208963.8076			58537.21024	474908.0496	143923.046	509758.8191		71393.5416	338600.2067	95832.85268		59424.32985	131800.7432		25470.03643		1374159.95	313564.4242	390387.8623			264437.0984	3740388.997	24289.98778	380351.0319	472077.3105	219695.943	1952252.947		214067.0788		1512280.916																																								118895.3059						Not Found	Peak Found	Peak Found	Not Found	Peak Found	Not Found	Not Found	Peak Found	Peak Found	Peak Found	Peak Found	Peak Found	Peak Found	Not Found	Peak Found	Peak Found	Peak Found	Not Found	Not Found	High	Peak Found	Peak Found	Peak Found	Peak Found	Peak Found	Peak Found	Not Found	Peak Found	Peak Found	Peak Found	High	Not Found	Peak Found	Peak Found	Peak Found	Peak Found	High	Peak Found	Peak Found	Peak Found	High	Peak Found	Peak Found	Peak Found	Not Found	Peak Found	Peak Found	Peak Found	High	Not Found	Peak Found	Peak Found	Peak Found	Peak Found	Not Found	Peak Found	Peak Found	Peak Found	Not Found	Peak Found	Peak Found	Not Found	Peak Found	Not Found	Peak Found	Peak Found	Peak Found	Not Found	Not Found	High	Peak Found	Peak Found	Peak Found	Peak Found	Peak Found	Peak Found	Not Found	Peak Found	Not Found	Peak Found	Not Found	Not Found	Not Found	Not Found	Not Found	Not Found	Not Found	Not Found	Not Found	Not Found	Not Found	Not Found	Not Found	Not Found	Not Found	Not Found	Not Found	Not Found	Not Found	Not Found	Not Found	Not Found	Not Found	Not Found	Not Found	Not Found	Not Found	Not Found	Not Found	Not Found	Not Found	Not Found	Not Found	Not Found	Not Found	Not Found	Not Found	Not Found	Not Found	Peak Found	Not Found	Not Found	Not Found	Not Found	0	275	High	High		0.00003536		0.0002029	1.8	385.1	158.6	158.6	0.015993939	0.000985149	0.00098482	0.002551541	0.145765419	0.003392489	0.003392445	0.015288788	2.03	41	K.LGAILTPNDGR.C	[275-285]	Used
	High	[K].LAENNIQPIFAVTSR.[M]		1	4	P05107	P05107 [311-325]		0	1672.9017	0	0.886417263	0.980675864	2.16553E-05	22290.16099	32962.01263	31846.64547	38547.26224		108867.1959	12794.52178	132219.2603		8813.750233	18626.37363	40037.6361	80742.52739			80601.84837		394342.0841		64250.85951		164115.9809	100726.962		23670.63031	32193.44571				47702.82323	20167.17146			16392241.64	268728.3484		3200676.601	71397.54067	49031.20821	70450.21116	428373.4233	213550.4773		2080160.035		500350.4016	2783196.958	155015.3516	992136.057	2712509.935	453551.062	1408237.406	1050786.705	1210019.714	464207.7966	1224524.409		135634.1023	533041.3941	538152.5941	463982.3346	5236727.099	390867.7343	1523755.713	910411.5096	989059.4518	1077809.208	108174.5466	139426.5329	431851.764		6415.37356	74333.22962		30269.48628	10371938.34	161282.6712	1142877.477	84815.86996	3427842.895	1776763.727		21498.22338	2546720.273	718279.6381	2193743.657	1657258.093	2242714.986		1621384.737	3569000.874	1928972.983	2115020.02	402017.086	2180341.174	3355592.904		1800335.132		582901.6485	1981031.622	2908478.132	902934.8157	3401706.783	2944378.534	5632424.888	702472.9377	3236607.002	1711876.045	1972140.326	1877337.073	2621746.504	1722646.183	2559724.81	1161613.226	2232049.33	944066.5273	460695.6875	880513.3113	1509255.454	1078767.553	1754018.409	725826.8629	456689.8664		Peak Found	Peak Found	Peak Found	Peak Found	Not Found	Peak Found	Peak Found	Peak Found	Not Found	Peak Found	Peak Found	Peak Found	Peak Found	Not Found	Not Found	Peak Found	Not Found	Peak Found	Not Found	Peak Found	Not Found	Peak Found	Peak Found	Not Found	Peak Found	Peak Found	Not Found	Not Found	Not Found	Peak Found	Peak Found	Not Found	Not Found	Peak Found	Peak Found	Not Found	High	Peak Found	Peak Found	Peak Found	Peak Found	Peak Found	Not Found	Peak Found	Not Found	Peak Found	Peak Found	Peak Found	Peak Found	Peak Found	High	Peak Found	Peak Found	Peak Found	Peak Found	Peak Found	Not Found	Peak Found	Peak Found	Peak Found	Peak Found	Peak Found	Peak Found	Peak Found	High	Peak Found	Peak Found	Peak Found	Peak Found	Peak Found	Not Found	Peak Found	Peak Found	Not Found	Peak Found	Peak Found	Peak Found	Peak Found	Peak Found	Peak Found	Peak Found	Not Found	Peak Found	Peak Found	Peak Found	Peak Found	Peak Found	Peak Found	Not Found	Peak Found	Peak Found	Peak Found	Peak Found	Peak Found	Peak Found	High	Not Found	Peak Found	Not Found	Peak Found	Peak Found	Peak Found	Peak Found	Peak Found	Peak Found	Peak Found	Peak Found	Peak Found	Peak Found	Peak Found	Peak Found	Peak Found	Peak Found	Peak Found	Peak Found	Peak Found	Peak Found	Peak Found	Peak Found	Peak Found	Peak Found	Peak Found	Peak Found	Peak Found	0	311	High	Low		0.05845		0.514	1.78	267	179.7	179.7	0.016454865	0.001115106	0.001114521	0.002915452	0.149902221	0.003777748	0.003776917	0.01687389	0.57	63.84	K.LAENNIQPIFAVTSR.M	[311-325]	Used
	High	[R].GLCFCGK.[C]	2xCarbamidomethyl [C3; C5]	1	19	P05107	P05107 [555-561]		0	841.36951	2	0.900099393	0.998842687	0.85850755	812359.3932	1080742.728	1350064.124	2003931.61		350816.1083	1058400.924	257159.8688	550114.7946	462692.9332	941903.338	589571.0927	1500296.701	6220523.409	3118051.495		633445.3114	429047.4017	132369.4416	304740.6637	886605.8612	1288641.593	206406.5272	1886724.517		786418.2597		280725.7882	1271976.3		538999.7233	701963.9162	494210.6806		6799181.377	1553575.759		1711057.33	588540.2765	1913217.999	1078241.56	1121350.069	706087.7293	569740.6072	12243343.1	2912237.851	2028413.969	564417.5228	833218.8803	651094.3034	367106.551	290036.9301		419613.505		185943.9014	1097743.983	282072.1783		172517.7031		4304190.407		642110.5629	1846154.003	170616.3577	310573.391	280516.3379	340278.8499	276643.5629	5008985.279	479283.1604	2731792.816	4223499.642	343145.9667		2680087.344		14615454.94	1729498.285	831423.9467		390464.4612								71264.1703	475688.2758								198888.8182																					545319.9114					Peak Found	Peak Found	Peak Found	Peak Found	Not Found	Peak Found	High	Peak Found	High	Peak Found	High	High	Peak Found	Peak Found	Peak Found	High	Peak Found	Peak Found	Peak Found	Peak Found	Peak Found	High	Peak Found	Peak Found	Not Found	Peak Found	Not Found	Peak Found	Peak Found	High	High	High	High	Not Found	Peak Found	Peak Found	Not Found	Peak Found	High	Peak Found	Peak Found	Peak Found	Peak Found	Peak Found	Peak Found	Peak Found	Peak Found	Peak Found	Peak Found	Peak Found	Peak Found	Peak Found	High	Peak Found	Not Found	Peak Found	Peak Found	Peak Found	Not Found	Peak Found	Not Found	Peak Found	Not Found	Peak Found	Peak Found	High	Peak Found	Peak Found	Peak Found	Peak Found	Peak Found	Peak Found	High	Peak Found	High	Not Found	Peak Found	Not Found	Peak Found	Peak Found	Peak Found	Not Found	Peak Found	Not Found	Not Found	Not Found	Not Found	Not Found	Not Found	Not Found	Peak Found	Peak Found	Not Found	Not Found	Not Found	Not Found	Not Found	Not Found	Not Found	Peak Found	Not Found	Not Found	Not Found	Not Found	Not Found	Not Found	Not Found	Not Found	Not Found	Not Found	Not Found	Not Found	Not Found	Not Found	Not Found	Not Found	Not Found	Not Found	Not Found	Not Found	Peak Found	Not Found	Not Found	Not Found	0	0	High	High		0.0008513		0.008237	1.75	314.2	188.4	188.4	0.017780193	0.001553111	0.001553091	0.003131115	0.161777895	0.005684746	0.00568361	0.023255814	0.99	31.22	R.GLCFCGK.C	[555-561]	Used
	High	[R].DQSR.[D]		1	1	P05107	P05107 [451-454]		0	505.2365	0	4.74369E-17		3.66332E-17													625376.4541	1225392.994	677888.0826																	306898.3695	24010.36872	7003856.506	689612.3977	431263.3599	1010937.837		28872.65212		778422.6411				1244494.401																	1380394.051										58405.96041		1163982.183		2177057.07	249235.818		2910000.459																																															Not Found	Not Found	Not Found	Not Found	Not Found	Not Found	Not Found	Not Found	Not Found	Not Found	Not Found	Not Found	Peak Found	Peak Found	Peak Found	Not Found	Not Found	Not Found	Not Found	Not Found	Not Found	Not Found	Not Found	Not Found	Not Found	Not Found	Not Found	Not Found	Not Found	Not Found	Not Found	High	Peak Found	Peak Found	Peak Found	Peak Found	Peak Found	Not Found	Peak Found	Not Found	Peak Found	Not Found	Not Found	Not Found	Peak Found	Not Found	Not Found	Not Found	Not Found	Not Found	Not Found	Not Found	Not Found	Not Found	Not Found	Not Found	Not Found	Not Found	Not Found	Not Found	Not Found	Peak Found	Not Found	Not Found	Not Found	Not Found	Not Found	Not Found	Not Found	Not Found	Not Found	Peak Found	Not Found	Peak Found	Not Found	Peak Found	Peak Found	Not Found	Peak Found	Not Found	Not Found	Not Found	Not Found	Not Found	Not Found	Not Found	Not Found	Not Found	Not Found	Not Found	Not Found	Not Found	Not Found	Not Found	Not Found	Not Found	Not Found	Not Found	Not Found	Not Found	Not Found	Not Found	Not Found	Not Found	Not Found	Not Found	Not Found	Not Found	Not Found	Not Found	Not Found	Not Found	Not Found	Not Found	Not Found	Not Found	Not Found	Not Found	Not Found	Not Found	Not Found	Not Found	Not Found	Not Found	0	451	High	n/a					1.24	217.1	217.1	217.1	0.057509627	0.004426866	0.004426811	0.010004067	0.495095594	0.036081129	0.036074617	0.155816775		44.83	R.DQSR.D	[451-454]	Used
	High	[K].TYEK.[L]		1	2	P05107	P05107 [329-332]		0	540.2664	0																																																																																																																																No Quan Values	Peak Found	Peak Found	Peak Found	Peak Found	Peak Found	Peak Found	Peak Found	Peak Found	Peak Found	Peak Found	Peak Found	Peak Found	Peak Found	Peak Found	Peak Found	Peak Found	Peak Found	Peak Found	Peak Found	Peak Found	Peak Found	Peak Found	Peak Found	Peak Found	Peak Found	Peak Found	Peak Found	Peak Found	Peak Found	Peak Found	Peak Found	Peak Found	Peak Found	Not Found	Peak Found	Peak Found	Peak Found	Not Found	Peak Found	Peak Found	Peak Found	Peak Found	Peak Found	Peak Found	High	Peak Found	Peak Found	Peak Found	Peak Found	Peak Found	Not Found	Not Found	Peak Found	Not Found	Peak Found	Not Found	Peak Found	Not Found	Peak Found	Not Found	Peak Found	Peak Found	Peak Found	Peak Found	High	Peak Found	Peak Found	Peak Found	Not Found	Not Found	Peak Found	Peak Found	Peak Found	Peak Found	Peak Found	Not Found	Peak Found	Not Found	Peak Found	Not Found	Not Found	Peak Found	Not Found	Peak Found	Peak Found	Peak Found	Not Found	Peak Found	Peak Found	Peak Found	Not Found	Peak Found	Not Found	Peak Found	Not Found	Peak Found	Peak Found	Peak Found	Peak Found	Peak Found	Peak Found	Peak Found	Peak Found	Not Found	Peak Found	Not Found	Peak Found	Peak Found	Not Found	Not Found	Peak Found	Peak Found	Peak Found	Not Found	Not Found	Not Found	Not Found	Not Found	Not Found	Not Found	Peak Found	Peak Found	Not Found	Peak Found	0	329	High	n/a					1.09	222.1	50.3	50.3	0.08076641	0.005945388	0.005945365	0.016531432	0.655614121	0.08882004	0.088819768	0.417251101		25.25	K.TYEK.L	[329-332]	Not Used
	High	[R].SLCHGKGFLECGICR.[C]	3xCarbamidomethyl [C3; C11; C14]	1	1	P05107	P05107 [457-471]		1	1793.82439	0																																																																																																																																No Quan Values	Not Found	Not Found	Not Found	Not Found	Not Found	Not Found	Not Found	Not Found	Not Found	Not Found	Not Found	Not Found	High	Not Found	Not Found	Not Found	Not Found	Not Found	Not Found	Not Found	Not Found	Not Found	Not Found	Not Found	Not Found	Not Found	Not Found	Not Found	Not Found	Not Found	Not Found	Not Found	Not Found	Not Found	Not Found	Not Found	Not Found	Not Found	Not Found	Not Found	Not Found	Not Found	Not Found	Not Found	Not Found	Not Found	Not Found	Not Found	Not Found	Not Found	Not Found	Not Found	Not Found	Not Found	Not Found	Not Found	Not Found	Not Found	Not Found	Not Found	Not Found	Not Found	Not Found	Not Found	Not Found	Not Found	Not Found	Not Found	Not Found	Not Found	Not Found	Not Found	Not Found	Not Found	Not Found	Not Found	Not Found	Not Found	Not Found	Not Found	Not Found	Not Found	Not Found	Not Found	Not Found	Not Found	Not Found	Not Found	Not Found	Not Found	Not Found	Not Found	Not Found	Not Found	Not Found	Not Found	Not Found	Not Found	Not Found	Not Found	Not Found	Not Found	Not Found	Not Found	Not Found	Not Found	Not Found	Not Found	Not Found	Not Found	Not Found	Not Found	Not Found	Not Found	Not Found	Not Found	Not Found	Not Found	Not Found	Not Found	Not Found	Not Found	Not Found	Not Found	0	457	High	n/a					0.84	104.7	67.2	67.2	0.144385145	0.008923468	0.008923065	0.033099979	0.880688534	0.183520171	0.183519945	0.680199247			R.SLCHGKGFLECGICR.C	[457-471]	Not Used
	High	[K].ALIHLSDLREYR.[R]		1	2	P05107	P05107 [725-736]		1	1485.81724	0			3.66332E-17																																								554659.1209	70149.34076	101168.8963					116943.4368			186574.2312		254975.9971	137915.6213	135842.7252		35887.40461		193907.2706	31594.95114	202461.6415	36349.17332		16135.46962				101862.5417	104940.4082										512665.5908			78772.51414																									81746.64356			37116.83927																	Not Found	Not Found	Not Found	Not Found	Not Found	Not Found	Not Found	Not Found	Not Found	Not Found	Not Found	Not Found	Not Found	Not Found	Not Found	Not Found	Not Found	Not Found	Not Found	Not Found	Not Found	Not Found	Not Found	Not Found	Not Found	Not Found	Not Found	Not Found	Not Found	Not Found	Not Found	Not Found	Not Found	Not Found	Not Found	Not Found	Not Found	Not Found	Not Found	Peak Found	High	Peak Found	Not Found	Not Found	Not Found	Not Found	Peak Found	Not Found	Not Found	Peak Found	Not Found	Peak Found	Peak Found	Peak Found	Not Found	Peak Found	Not Found	Peak Found	Peak Found	Peak Found	Peak Found	Not Found	Peak Found	Not Found	Not Found	Not Found	Peak Found	Peak Found	Not Found	Not Found	Not Found	Not Found	Not Found	Not Found	Not Found	Not Found	Not Found	Peak Found	Not Found	Not Found	Peak Found	Not Found	Not Found	Not Found	Not Found	Not Found	Not Found	Not Found	Not Found	Not Found	Not Found	Not Found	Not Found	High	Not Found	Not Found	Not Found	Not Found	Not Found	Not Found	Not Found	Not Found	Not Found	Not Found	Not Found	Peak Found	Not Found	Not Found	Peak Found	Not Found	Not Found	Not Found	Not Found	Not Found	Not Found	Not Found	Not Found	Not Found	Not Found	Not Found	Not Found	Not Found	Not Found	Not Found	0	725	High	Low		0.1657		0.8142	0.83	115.2	45.4	45.4	0.148758438	0.009194216	0.009193936	0.03405802	0.887611343	0.18918248	0.189178238	0.688012648	0.9	53.16	K.ALIHLSDLREYR.R	[725-736]	Used
P00740	F9	Coagulation factor IX [OS=Homo sapiens]	n/a	High		0	26	739	12	461	51.7	5.47	468.94	coagulation;metabolic process;response to stimulus;transport	extracellular;membrane;organelle lumen	catalytic activity;metal ion binding;protein binding	Pf00008, Pf00089, Pf00594, Pf13365, Pf14670	2158	X	ENSG00000101981.10	Complement and coagulation cascades	Extrinsic Pathway of Fibrin Clot Formation; Transport of gamma-carboxylated protein precursors from the endoplasmic reticulum to the Golgi apparatus; Intrinsic Pathway of Fibrin Clot Formation; Removal of aminoterminal propeptides from gamma-carboxylated proteins; Gamma-carboxylation of protein precursors	Blood Clotting Cascade; Complement and Coagulation Cascades	14	0	22196694.17	17817240.56	7388470.976	9343751.491	31162310.25	11699694.23	7060489.524	2719204.345	3138736.937	5068235.128	4839859.803	2895167.188	7429449.184	25549156.12	9913840.259	3267227.577	8672806.312	2623978.463	794365.8919	2904462.457	5319955.209	10332913.58	3559669.197	9542444.357	7771668.536	13049702.02	5221246.251	5439074.375	11503438.37	3734867.655	5952717.466	7879773.785	3677777.308	72350171.82	16336147.27	3215286.702	66785752.21	7317629.573	21184128.88	8701786.644	5373410.764	13850951.71	9185242.142	9321736.463	59252973.78	3343863.753	3211215.295	4778674.379	5348301.592	3897243.12	2408981.345	8036610.687	3876594.202	5199916.498	2059957.391	3621175.44	5379324.125	2944868.936	4130372.741	2845485.207	7038341.064	29641225.66	1618302.492	2891635.997	8268985.542	5493441.058	6370163.821	11902146.16	3608532.844	6396249.597	24924610.26	1931804.485	11835574.8	11406093.73	5026328.648	57862387.27	22652652.86	9445400.683	79763388.87	16774520.57	2790486.317	5336864.443	6554144.693	3842372.486	858400.2048	2900901.572	3846600.416	997693.9294	3433955.914	4461312.82	6535242.088	777472.2445	2500960.994	219883.4203	6652201.512	5395296.755	1503015.002	3045581.018	6526567.345	2336644.145	22041479.42	7328107.314	5395187.258	8137624.401	5640390.985	13939844.54	1978250.451	10410892.35	14762631.95	3677706.264	3161075.065	5960491.287	4623573.732	10485065.47	10843997.49	9958187.296	6323150.803	2702958.375	7603672.104	7804505.646	7154281.766	7301817.413	11127691.63	2512714.187	High	High	High	High	High	High	High	High	High	High	High	High	High	High	High	High	High	High	High	High	High	High	High	High	High	High	High	High	High	High	High	High	High	High	High	High	High	High	High	High	High	High	High	High	High	High	High	High	High	High	High	High	High	High	High	High	High	High	High	High	High	High	High	High	High	High	High	High	High	High	High	High	High	High	High	High	High	High	High	High	High	High	High	High	High	High	High	High	High	High	High	High	High	High	High	High	High	High	High	High	High	High	High	High	High	High	High	High	High	High	High	High	High	High	High	High	High	High	High	High	High	High	High	High	35.23	0.007490637	2
	Confidence	Annotated Sequence	Modifications	# Protein Groups	# PSMs	Master Protein Accessions	Positions in Master Proteins	Modifications in Master Proteins	# Missed Cleavages	Theo. MH+ [Da]	# Razor Quan Results	Abundance Ratio Adj. P-Value: (CP, Sample) / (Control, Control)	Abundance Ratio Adj. P-Value: (IPMN, Sample) / (Control, Control)	Abundance Ratio Adj. P-Value: (PA, Sample) / (Control, Control)	Abundances (Normalized): F1: Control, Control, Patient01	Abundances (Normalized): F2: Control, Control, Patient02	Abundances (Normalized): F3: Control, Control, Patient03	Abundances (Normalized): F4: Control, Control, Patient04	Abundances (Normalized): F5: Control, Control, Patient05	Abundances (Normalized): F6: Control, Control, Patient06	Abundances (Normalized): F7: Control, Control, Patient07	Abundances (Normalized): F8: Control, Control, Patient08	Abundances (Normalized): F9: Control, Control, Patient09	Abundances (Normalized): F10: Control, Control, Patient10	Abundances (Normalized): F11: Control, Control, Patient11	Abundances (Normalized): F12: Sample, CP, Patient12	Abundances (Normalized): F13: Sample, CP, Patient13	Abundances (Normalized): F14: Sample, CP, Patient14	Abundances (Normalized): F15: Sample, CP, Patient15	Abundances (Normalized): F16: Sample, CP, Patient16	Abundances (Normalized): F17: Sample, CP, Patient17	Abundances (Normalized): F18: Sample, CP, Patient18	Abundances (Normalized): F19: Sample, CP, Patient19	Abundances (Normalized): F20: Sample, CP, Patient20	Abundances (Normalized): F21: Sample, CP, Patient21	Abundances (Normalized): F22: Sample, CP, Patient22	Abundances (Normalized): F23: Sample, CP, Patient23	Abundances (Normalized): F24: Sample, IPMN, Patient24	Abundances (Normalized): F25: Sample, IPMN, Patient25	Abundances (Normalized): F26: Sample, IPMN, Patient26	Abundances (Normalized): F27: Sample, IPMN, Patient27	Abundances (Normalized): F28: Sample, IPMN, Patient28	Abundances (Normalized): F29: Sample, IPMN, Patient29	Abundances (Normalized): F30: Sample, IPMN, Patient30	Abundances (Normalized): F31: Sample, IPMN, Patient31	Abundances (Normalized): F32: Sample, PA, Patient32	Abundances (Normalized): F33: Sample, PA, Patient33	Abundances (Normalized): F34: Sample, PA, Patient34	Abundances (Normalized): F35: Sample, PA, Patient35	Abundances (Normalized): F36: Sample, PA, Patient36	Abundances (Normalized): F37: Sample, PA, Patient37	Abundances (Normalized): F38: Sample, PA, Patient38	Abundances (Normalized): F39: Sample, PA, Patient39	Abundances (Normalized): F40: Sample, PA, Patient40	Abundances (Normalized): F41: Sample, PA, Patient41	Abundances (Normalized): F42: Sample, PA, Patient42	Abundances (Normalized): F43: Sample, PA, Patient43	Abundances (Normalized): F44: Sample, PA, Patient44	Abundances (Normalized): F45: Sample, PA, Patient45	Abundances (Normalized): F46: Sample, PA, Patient46	Abundances (Normalized): F47: Sample, PA, Patient47	Abundances (Normalized): F48: Sample, PA, Patient48	Abundances (Normalized): F49: Sample, PA, Patient49	Abundances (Normalized): F50: Sample, PA, Patient50	Abundances (Normalized): F51: Sample, PA, Patient51	Abundances (Normalized): F52: Sample, PA, Patient52	Abundances (Normalized): F53: Sample, PA, Patient53	Abundances (Normalized): F54: Sample, PA, Patient54	Abundances (Normalized): F55: Sample, PA, Patient55	Abundances (Normalized): F56: Sample, PA, Patient56	Abundances (Normalized): F57: Sample, PA, Patient57	Abundances (Normalized): F58: Sample, PA, Patient58	Abundances (Normalized): F59: Sample, PA, Patient59	Abundances (Normalized): F60: Sample, PA, Patient60	Abundances (Normalized): F61: Sample, PA, Patient61	Abundances (Normalized): F62: Sample, PA, Patient62	Abundances (Normalized): F63: Sample, PA, Patient63	Abundances (Normalized): F64: Sample, PA, Patient64	Abundances (Normalized): F65: Sample, PA, Patient65	Abundances (Normalized): F67: Sample, PA, Patient66	Abundances (Normalized): F68: Sample, PA, Patient67	Abundances (Normalized): F69: Sample, PA, Patient68	Abundances (Normalized): F70: Sample, PA, Patient69	Abundances (Normalized): F71: Sample, PA, Patient70	Abundances (Normalized): F72: Sample, PA, Patient71	Abundances (Normalized): F73: Sample, PA, Patient72	Abundances (Normalized): F74: Sample, PA, Patient73	Abundances (Normalized): F75: Sample, PA, Patient74	Abundances (Normalized): F76: Sample, PA, Patient75	Abundances (Normalized): F77: Sample, PA, Patient76	Abundances (Normalized): F78: Sample, PA, Patient77	Abundances (Normalized): F79: Sample, PA, Patient78	Abundances (Normalized): F80: Sample, PA, Patient79	Abundances (Normalized): F81: Sample, PA, Patient80	Abundances (Normalized): F82: Sample, PA, Patient81	Abundances (Normalized): F83: Sample, PA, Patient82	Abundances (Normalized): F84: Sample, PA, Patient83	Abundances (Normalized): F85: Sample, PA, Patient84	Abundances (Normalized): F86: Sample, PA, Patient85	Abundances (Normalized): F87: Sample, PA, Patient86	Abundances (Normalized): F88: Sample, PA, Patient87	Abundances (Normalized): F89: Sample, PA, Patient88	Abundances (Normalized): F90: Sample, PA, Patient89	Abundances (Normalized): F91: Sample, PA, Patient90	Abundances (Normalized): F92: Sample, PA, Patient91	Abundances (Normalized): F93: Sample, PA, Patient92	Abundances (Normalized): F94: Sample, PA, Patient93	Abundances (Normalized): F95: Sample, PA, Patient94	Abundances (Normalized): F96: Sample, PA, Patient95	Abundances (Normalized): F97: Sample, PA, Patient96	Abundances (Normalized): F98: Sample, PA, Patient97	Abundances (Normalized): F99: Sample, PA, Patient98	Abundances (Normalized): F100: Sample, PA, Patient99	Abundances (Normalized): F101: Sample, PA, Patients100	Abundances (Normalized): F102: Sample, PA, Patients101	Abundances (Normalized): F103: Sample, PA, Patients102	Abundances (Normalized): F104: Sample, PA, Patients103	Abundances (Normalized): F105: Sample, PA, Patients104	Abundances (Normalized): F106: Sample, PA, Patients105	Abundances (Normalized): F107: Sample, PA, Patients106	Abundances (Normalized): F108: Sample, PA, Patients107	Abundances (Normalized): F109: Sample, PA, Patients108	Abundances (Normalized): F110: Sample, PA, Patients109	Abundances (Normalized): F111: Sample, PA, Patients110	Abundances (Normalized): F112: Sample, PA, Patients111	Abundances (Normalized): F113: Sample, PA, Patients112	Abundances (Normalized): F114: Sample, PA, Patients113	Abundances (Normalized): F115: Sample, PA, Patients114	Abundances (Normalized): F116: Sample, PA, Patients115	Abundances (Normalized): F117: Sample, PA, Patients116	Abundances (Normalized): F118: Sample, PA, Patients117	Abundances (Normalized): F119: Sample, PA, Patients118	Abundances (Normalized): F120: Sample, PA, Patients119	Abundances (Normalized): F121: Sample, PA, Patients120	Abundances (Normalized): F122: Sample, PA, Patients121	Abundances (Normalized): F123: Sample, PA, Patients122	Abundances (Normalized): F124: Sample, PA, Patients123	Abundances (Normalized): F125: Sample, PA, Patients124	Quan Info	Found in Sample: [S1] F1: Control, Control, Patient01	Found in Sample: [S2] F2: Control, Control, Patient02	Found in Sample: [S3] F3: Control, Control, Patient03	Found in Sample: [S4] F4: Control, Control, Patient04	Found in Sample: [S5] F5: Control, Control, Patient05	Found in Sample: [S6] F6: Control, Control, Patient06	Found in Sample: [S7] F7: Control, Control, Patient07	Found in Sample: [S8] F8: Control, Control, Patient08	Found in Sample: [S9] F9: Control, Control, Patient09	Found in Sample: [S10] F10: Control, Control, Patient10	Found in Sample: [S11] F11: Control, Control, Patient11	Found in Sample: [S12] F12: Sample, CP, Patient12	Found in Sample: [S13] F13: Sample, CP, Patient13	Found in Sample: [S14] F14: Sample, CP, Patient14	Found in Sample: [S15] F15: Sample, CP, Patient15	Found in Sample: [S16] F16: Sample, CP, Patient16	Found in Sample: [S17] F17: Sample, CP, Patient17	Found in Sample: [S18] F18: Sample, CP, Patient18	Found in Sample: [S19] F19: Sample, CP, Patient19	Found in Sample: [S20] F20: Sample, CP, Patient20	Found in Sample: [S21] F21: Sample, CP, Patient21	Found in Sample: [S22] F22: Sample, CP, Patient22	Found in Sample: [S23] F23: Sample, CP, Patient23	Found in Sample: [S24] F24: Sample, IPMN, Patient24	Found in Sample: [S25] F25: Sample, IPMN, Patient25	Found in Sample: [S26] F26: Sample, IPMN, Patient26	Found in Sample: [S27] F27: Sample, IPMN, Patient27	Found in Sample: [S28] F28: Sample, IPMN, Patient28	Found in Sample: [S29] F29: Sample, IPMN, Patient29	Found in Sample: [S30] F30: Sample, IPMN, Patient30	Found in Sample: [S31] F31: Sample, IPMN, Patient31	Found in Sample: [S32] F32: Sample, PA, Patient32	Found in Sample: [S33] F33: Sample, PA, Patient33	Found in Sample: [S34] F34: Sample, PA, Patient34	Found in Sample: [S35] F35: Sample, PA, Patient35	Found in Sample: [S36] F36: Sample, PA, Patient36	Found in Sample: [S37] F37: Sample, PA, Patient37	Found in Sample: [S38] F38: Sample, PA, Patient38	Found in Sample: [S39] F39: Sample, PA, Patient39	Found in Sample: [S40] F40: Sample, PA, Patient40	Found in Sample: [S41] F41: Sample, PA, Patient41	Found in Sample: [S42] F42: Sample, PA, Patient42	Found in Sample: [S43] F43: Sample, PA, Patient43	Found in Sample: [S44] F44: Sample, PA, Patient44	Found in Sample: [S45] F45: Sample, PA, Patient45	Found in Sample: [S46] F46: Sample, PA, Patient46	Found in Sample: [S47] F47: Sample, PA, Patient47	Found in Sample: [S48] F48: Sample, PA, Patient48	Found in Sample: [S49] F49: Sample, PA, Patient49	Found in Sample: [S50] F50: Sample, PA, Patient50	Found in Sample: [S51] F51: Sample, PA, Patient51	Found in Sample: [S52] F52: Sample, PA, Patient52	Found in Sample: [S53] F53: Sample, PA, Patient53	Found in Sample: [S54] F54: Sample, PA, Patient54	Found in Sample: [S55] F55: Sample, PA, Patient55	Found in Sample: [S56] F56: Sample, PA, Patient56	Found in Sample: [S57] F57: Sample, PA, Patient57	Found in Sample: [S58] F58: Sample, PA, Patient58	Found in Sample: [S59] F59: Sample, PA, Patient59	Found in Sample: [S60] F60: Sample, PA, Patient60	Found in Sample: [S61] F61: Sample, PA, Patient61	Found in Sample: [S62] F62: Sample, PA, Patient62	Found in Sample: [S63] F63: Sample, PA, Patient63	Found in Sample: [S64] F64: Sample, PA, Patient64	Found in Sample: [S65] F65: Sample, PA, Patient65	Found in Sample: [S67] F67: Sample, PA, Patient66	Found in Sample: [S68] F68: Sample, PA, Patient67	Found in Sample: [S69] F69: Sample, PA, Patient68	Found in Sample: [S70] F70: Sample, PA, Patient69	Found in Sample: [S71] F71: Sample, PA, Patient70	Found in Sample: [S72] F72: Sample, PA, Patient71	Found in Sample: [S73] F73: Sample, PA, Patient72	Found in Sample: [S74] F74: Sample, PA, Patient73	Found in Sample: [S75] F75: Sample, PA, Patient74	Found in Sample: [S76] F76: Sample, PA, Patient75	Found in Sample: [S77] F77: Sample, PA, Patient76	Found in Sample: [S78] F78: Sample, PA, Patient77	Found in Sample: [S79] F79: Sample, PA, Patient78	Found in Sample: [S80] F80: Sample, PA, Patient79	Found in Sample: [S81] F81: Sample, PA, Patient80	Found in Sample: [S82] F82: Sample, PA, Patient81	Found in Sample: [S83] F83: Sample, PA, Patient82	Found in Sample: [S84] F84: Sample, PA, Patient83	Found in Sample: [S85] F85: Sample, PA, Patient84	Found in Sample: [S86] F86: Sample, PA, Patient85	Found in Sample: [S87] F87: Sample, PA, Patient86	Found in Sample: [S88] F88: Sample, PA, Patient87	Found in Sample: [S89] F89: Sample, PA, Patient88	Found in Sample: [S90] F90: Sample, PA, Patient89	Found in Sample: [S91] F91: Sample, PA, Patient90	Found in Sample: [S92] F92: Sample, PA, Patient91	Found in Sample: [S93] F93: Sample, PA, Patient92	Found in Sample: [S94] F94: Sample, PA, Patient93	Found in Sample: [S95] F95: Sample, PA, Patient94	Found in Sample: [S96] F96: Sample, PA, Patient95	Found in Sample: [S97] F97: Sample, PA, Patient96	Found in Sample: [S98] F98: Sample, PA, Patient97	Found in Sample: [S99] F99: Sample, PA, Patient98	Found in Sample: [S100] F100: Sample, PA, Patient99	Found in Sample: [S101] F101: Sample, PA, Patients100	Found in Sample: [S102] F102: Sample, PA, Patients101	Found in Sample: [S103] F103: Sample, PA, Patients102	Found in Sample: [S104] F104: Sample, PA, Patients103	Found in Sample: [S105] F105: Sample, PA, Patients104	Found in Sample: [S106] F106: Sample, PA, Patients105	Found in Sample: [S107] F107: Sample, PA, Patients106	Found in Sample: [S108] F108: Sample, PA, Patients107	Found in Sample: [S109] F109: Sample, PA, Patients108	Found in Sample: [S110] F110: Sample, PA, Patients109	Found in Sample: [S111] F111: Sample, PA, Patients110	Found in Sample: [S112] F112: Sample, PA, Patients111	Found in Sample: [S113] F113: Sample, PA, Patients112	Found in Sample: [S114] F114: Sample, PA, Patients113	Found in Sample: [S115] F115: Sample, PA, Patients114	Found in Sample: [S116] F116: Sample, PA, Patients115	Found in Sample: [S117] F117: Sample, PA, Patients116	Found in Sample: [S118] F118: Sample, PA, Patients117	Found in Sample: [S119] F119: Sample, PA, Patients118	Found in Sample: [S120] F120: Sample, PA, Patients119	Found in Sample: [S121] F121: Sample, PA, Patients120	Found in Sample: [S122] F122: Sample, PA, Patients121	Found in Sample: [S123] F123: Sample, PA, Patients122	Found in Sample: [S124] F124: Sample, PA, Patients123	Found in Sample: [S125] F125: Sample, PA, Patients124	Off by X	Position in Protein	Confidence (by Search Engine): A5 PMI-Byonic	Confidence (by Search Engine): Sequest HT	Percolator q-Value (by Search Engine): A5 PMI-Byonic	Percolator q-Value (by Search Engine): Sequest HT	Percolator PEP (by Search Engine): A5 PMI-Byonic	Percolator PEP (by Search Engine): Sequest HT	|Log Prob| (by Search Engine): A5 PMI-Byonic	Byonic Score (by Search Engine): A5 PMI-Byonic	Delta Byonic Score (by Search Engine): A5 PMI-Byonic	Delta Mod Score (by Search Engine): A5 PMI-Byonic	PEP 2D (by Search Engine): A5 PMI-Byonic	q-Value 2D (by Search Engine): A5 PMI-Byonic	FDR 2D (by Search Engine): A5 PMI-Byonic	Peptide Group FDR 2D (by Search Engine): A5 PMI-Byonic	PEP 1D (by Search Engine): A5 PMI-Byonic	q-Value 1D (by Search Engine): A5 PMI-Byonic	FDR 1D (by Search Engine): A5 PMI-Byonic	Peptide Group FDR 1D (by Search Engine): A5 PMI-Byonic	XCorr (by Search Engine): Sequest HT	Top Apex RT [min]	Sequence in Protein	Positions in Proteins	Quan Usage
	High	[K].ITVVAGEHNIEETEHTEQK.[R]		1	56	P00740	P00740 [275-293]		0	2164.05167	2	0.833717353	0.743501999	0.994034853	2657401.73	1939869.508	873975.0343	546314.1244	6396135.8		2418897.288	1077300.882	682434.0502	974132.3343	763658.6977		2414978.278	6527921.234	1801453.986	191678.1163	2536684.838				775315.3431	1111282.683		3661659.288	1511058.103	5205530.118	789747.79	2049829.346	2944466.121	1272833.189	1440926.696	1002356.6		8228380.477	3526388.421	689429.6767	9389846.447	1742602.815	7688844.695	1055535.447	535860.5851	2453613.93	1876642.676		4184745.228	831295.2828		968972.4739	302852.2523	1053079.89							375230.492					1844060.886									1485127.734	541961.5843	3784808.698	3366528.092	955647.986	3547853.364	2937190.101		6497853.264	1221773.363							56166.50258										176913.0239						758017.3032				119859.2972				73770.13473		228158.8382								957319.5551		127633.203	113714.9955		Peak Found	Peak Found	High	Peak Found	High	Not Found	Peak Found	Peak Found	High	Peak Found	High	Not Found	Peak Found	High	Peak Found	Peak Found	High	Not Found	Not Found	Not Found	Peak Found	High	Not Found	High	High	High	High	High	High	Peak Found	High	High	High	High	Peak Found	Peak Found	High	High	High	High	Peak Found	High	High	Not Found	Peak Found	Peak Found	Not Found	Peak Found	Peak Found	Peak Found	Not Found	Not Found	Not Found	Not Found	Not Found	Not Found	Peak Found	Not Found	Not Found	Not Found	Not Found	Peak Found	Not Found	Not Found	Not Found	Not Found	Not Found	Not Found	Not Found	Not Found	Peak Found	High	Peak Found	Peak Found	High	Peak Found	Peak Found	Not Found	High	Peak Found	Not Found	Peak Found	Not Found	Not Found	Not Found	Not Found	Peak Found	Not Found	Not Found	Not Found	Not Found	Not Found	Not Found	Not Found	Not Found	Not Found	Peak Found	Not Found	Not Found	Not Found	Not Found	Not Found	Peak Found	Not Found	Not Found	Not Found	Peak Found	Not Found	Not Found	Not Found	Peak Found	Not Found	Peak Found	Not Found	Not Found	Not Found	Not Found	Not Found	Not Found	Not Found	Peak Found	Not Found	Peak Found	Peak Found	0	275	High	High		0.00001637		0.000000115	7.92	626.9	560.7	560.7	1.20739E-08	1.29632E-09	0	0	1.11479E-07	1.59018E-08	0	0	3.7	30.61	K.ITVVAGEHNIEETEHTEQK.R	[275-293]	Used
	High	[K].VDAFCGGSIVNEK.[W]	1xCarbamidomethyl [C5]	1	113	P00740	P00740 [248-260]		0	1395.65729	1	0.9598955	0.934013526	0.878803749	990126.3291	2043430.25	343432.4375	1141246.538	2017190.505	1422304.785	607132.4558	60865.59229	97743.74592	726484.9822	714371.841	357813.7072	1485015.238	3623051.036	2371751.266	305336.4545	618400.449	114421.3893		332254.3574	74101.42967	1185200.397	653897.5774	775641.6804	653936.8516	1304724.361	396615.1516	304946.6308	908501.2077	215100.3606	510421.0315	798121.3658	232117.7987	8471829.011	709030.2972		5060400.266	780934.3823	1989164.088	547037.6112	366107.3257	1359920.284		1067422.077	1771184.05	251042.8572		469596.9864	167175.5212	176164.3214	55447.96027	607867.2076	278494.319	1154274.544	30700.73632	123021.5702	527682.6907	287034.8522	671222.7997	251854.797	810040.1638	186335.2635	321456.5627	167346.423	778870.642	384748.2313	1066812.964	1224772.074		507873.0985	1839279.068	71645.40106	552759.5677	1025705.718	469752.7152			3235673.12	6961967.991	3299183.699		1172443.891		162274.1044	96369.31496	104550.089	139384.2639	91647.4346	330028.3137		564979.6143			33648.27947		217995.7286	47963.37739	350244.0971		137230.5531	2586839.218	1019340.576	294766.237	2401806.698	649939.1209	2556623.221	20481.98192	1326351.52	2159996.335	146527.04		416796.8418	300380.7171	2167405.916	1128498.68	1101506.143	791923.8052	470472.8125	849534.7904	1416359.754	320618.644	1557149.476	1193884.661	242003.8966		High	High	High	High	High	High	Peak Found	High	High	High	High	High	High	High	High	High	High	High	Peak Found	Peak Found	High	Peak Found	Peak Found	High	Peak Found	High	High	Peak Found	Peak Found	Peak Found	High	High	Peak Found	High	High	High	Peak Found	High	Peak Found	High	High	High	High	Peak Found	High	Peak Found	Not Found	Peak Found	Peak Found	High	Peak Found	High	Peak Found	Peak Found	Peak Found	High	Peak Found	High	High	Peak Found	Peak Found	High	High	High	Peak Found	Peak Found	Peak Found	High	High	High	High	High	High	High	High	High	High	High	High	Peak Found	Peak Found	High	Not Found	High	High	Peak Found	High	Peak Found	Peak Found	Peak Found	Peak Found	Peak Found	Not Found	Peak Found	Peak Found	Peak Found	Peak Found	Peak Found	Peak Found	High	High	Peak Found	Peak Found	Peak Found	High	Peak Found	Peak Found	Peak Found	High	Peak Found	Not Found	High	Peak Found	High	High	High	High	High	High	Peak Found	Peak Found	High	Peak Found	Peak Found	0	248	High	High		0.00001637		0.000007169	5.59	509.6	450.1	450.1	2.54733E-06	6.3074E-06	6.30048E-06	0.000255363	2.35197E-05	3.13804E-05	2.40336E-05	0.000308547	2.84	42.02	K.VDAFCGGSIVNEK.W	[248-260]	Used
	High	[K].NCELDVTCNIK.[N]	2xCarbamidomethyl [C2; C8]	1	182	P00740	P00740 [127-137]		0	1365.61371	2	0.953867374	0.965674329	0.952492926	3028933.867	3870856.294	970807.8511	1138387.58	3033395.182	1698420.601	634939.4624	1334377.556	420962.0486	646151.0601	526698.9315	446256.6727	1235524.843	3751575.794	1715345.21	489553.0432	1258278.061	367597.8034	626147.5034	692746.0249	971739	2857727.991	850114.8432	1244831.529	966332.4943	1811773.031	988195.2266	410641.4332	1326777.754	335711.4312	513341.5901	841463.7	617382.5192	11011641.04	2679482.795		13346547.52	952914.2553	2748770.577	881115.1418	655767.9041	3266539.005	1623061.543	2087778.158	1817280.308		441543.1136	1399253.965	1529309.779	106463.6436	290619.2423	1177353.793	183599.8056	1062726.276	274952.2678	779105.5264	1612561.918	401984.1138	561270.515	278482.0849	1046296.71		103304.8071	731935.8548	562195.1249	395247.49	695041.339	1909816.911	701020.9786	802832.7211	4537693.608	265314.9702	62489.99392	1611476.42	479550.5953	7850921.835	5900209.594	1745056.497	4522734.462	1875262.956	241482.8011	408725.6686	1679480.849	731045.7702	35434.1064	327769.7568		443824.7277		70707.87555	374112.7346	225965.0424							1180548.095		5550262.555	1982129.572	426981.5796	1291350.047	861103.1572	3197475.693	211180.7905	1974441.286	2598836.381	1243668.079	628934.1128	1657666.158	610809.5298	1808438.459	2412210.387	3161187.967	1120616.14	593006.875	1214089.094	1464393.268	1615900.42	2103249.688	1844469.754	616979.634		High	High	High	High	High	High	High	High	High	High	High	High	High	High	High	High	High	High	Peak Found	High	High	High	High	Peak Found	High	High	High	High	High	Peak Found	High	High	High	High	High	Peak Found	High	High	High	High	High	High	High	High	High	Peak Found	High	High	Peak Found	High	High	High	High	High	Peak Found	High	High	High	High	High	Peak Found	High	High	High	High	High	Peak Found	High	High	High	High	High	High	High	High	High	High	High	High	High	Peak Found	High	High	Peak Found	Peak Found	Peak Found	Not Found	Peak Found	Not Found	Peak Found	High	Peak Found	Not Found	Not Found	Not Found	Not Found	Not Found	Not Found	Peak Found	Not Found	High	High	High	Peak Found	Peak Found	Peak Found	High	High	Peak Found	High	High	High	High	High	High	High	Peak Found	Peak Found	High	High	High	High	High	High	0	127	High	High		0.00001637		0.000007604	5.31	570	296.3	296.3	4.85181E-06	6.3074E-06	5.92536E-06	0.000242189	4.4797E-05	3.13804E-05	1.98693E-05	0.000272777	2.68	39.46	K.NCELDVTCNIK.N	[127-137]	Used
	High	[K].VVCSCTEGYR.[L]	2xCarbamidomethyl [C3; C5]	1	259	P00740	P00740 [153-162]		0	1230.52417	2	0.581238109	0.61244125	0.948534238	14356580.5	9441801.853	5116838.391	5621123.158	10909139.3	8192916.297	3215547.835		1737193.503	2308932.947	2509166.742	1916862.495	2293930.825	8187871.458	2853523.845	2152706.606	3672304.38	1990663.021		1734577.23	3088788.252	4931853.148	1473542.075	3216481.672	4140819.512	3048214.083	2669418.379	2270517.67	5749302.656	1686606.086	3145945.805	3057029.026	2153089.346	28563526.95	3868463.375	1557016.861	38970999.07	3541192.459	7069237.935	4748653.909	3523069.817	6358914.509	4584328.695	5602831.817	32566422.01	1669159.376	2428309.741	1890038.665	3037614.107	2514867.442	2026030.137	4274427.599	3297403.473	2838667.889	1552172.013	2167446.224	2358085.263	2048436.206	2806118.249	2196590.667	4707247.745	5778152.198	1103721.759	1705061.673	5959930.903	4392177.364	4523808.474	8091977.849	2907511.865	4952086.326	15720666.56	993517.9904	5676154.972	4689791.493	2605810.408	46463612.07	12964051.19	3932259.373	41028437.52	6780607.041	1862652.346	740678.2913	4874663.845	2666677.056	679453.6074	2111584.089	2904781.357	255855.3347	2628883.849	3553510.513	5223337.541	74683.50833	2265819.652	166732.226	4482742.427	366984.9857	1278138.601	820650.1201	2592115.638	615217.2179	13143159.64	3978044.615	3428058.963	3379757.401	2881292.721	7623402.771	1227861.193	6045471.09	9385024.998	1093973.993	2396333.242	3684337.819	3355318.452	6509221.091	7170451.413	5695493.186	4237958.807	1192135	5418660.448	4757331.053	3849280.424	3446378.36	7441526.025	1540015.661		High	High	High	High	High	High	High	Not Found	High	High	High	High	High	High	High	Peak Found	High	High	High	High	High	High	High	High	High	High	High	High	High	High	High	High	High	High	High	High	High	High	High	High	High	High	High	High	Peak Found	High	High	High	High	High	High	High	Peak Found	High	High	High	High	High	High	High	High	High	High	High	High	High	High	High	High	High	High	High	High	High	High	High	High	High	High	High	High	High	High	High	High	High	High	Peak Found	High	High	High	High	High	High	High	High	High	High	High	High	High	High	High	High	High	High	High	High	High	High	High	High	High	High	High	High	High	High	High	High	High	High	High	Peak Found	0	153	High	High		0.00002385		0.00001543	5.26	500.2	467.1	467.1	5.51546E-06	6.3074E-06	5.86039E-06	0.000240038	5.09244E-05	3.13804E-05	1.92506E-05	0.000267308	2.49	24.46	K.VVCSCTEGYR.L	[153-162]	Used
	High	[K].SCEPAVPFPCGR.[V]	2xCarbamidomethyl [C2; C10]	1	99	P00740	P00740 [169-180]		0	1376.60857	0	0.244566917	4.58126E-17	0.487805141	29100.93635								109660.0822														355158.5807																									50812.28865				1187871.936		144247.7892	31622.75905	499769.9564	215628.7596		11136.88951		196643.3588		31668.12084		307163.4949	275395.5348		60457.99679							16409.36938			493347.217			628846.7303	3015016.592			19538.93262	356997.6366	424810.3139	206366.4324	475043.7512	758547.8602	372812.199	187253.4406	121567.9156		435060.0318	4776815.489		59420.57796		507201.4222			220958.5787	310717.3748	668571.041			870127.8251	416944.6053	888268.1868					132837.0148			241426.1875				195039.8899	47501.79343			High	Peak Found	High	Peak Found	High	High	High	High	High	High	High	Peak Found	High	High	High	High	Peak Found	Peak Found	High	High	Peak Found	High	High	High	High	High	High	Peak Found	High	High	High	High	Peak Found	Peak Found	High	High	High	High	High	High	High	High	High	Peak Found	High	High	Peak Found	Peak Found	Peak Found	Peak Found	Peak Found	Peak Found	Peak Found	Peak Found	Peak Found	High	Peak Found	Peak Found	High	Peak Found	Peak Found	High	High	Peak Found	High	High	Peak Found	High	High	High	High	High	High	High	High	High	High	High	High	High	High	High	Peak Found	High	Peak Found	Peak Found	Peak Found	High	Peak Found	Peak Found	Peak Found	Peak Found	Peak Found	Not Found	Peak Found	Peak Found	Not Found	Peak Found	Not Found	Peak Found	Peak Found	Peak Found	Peak Found	Peak Found	Peak Found	Peak Found	Peak Found	Peak Found	Peak Found	Peak Found	Peak Found	High	Peak Found	High	Peak Found	Peak Found	Peak Found	High	High	Peak Found	Not Found	High	High	Peak Found	0	169	High	High		0.00002385		0.00002353	4.92	369.2	369.2	369.2	1.19302E-05	1.13998E-05	1.0144E-05	0.000217439	0.000110151	3.39986E-05	3.16346E-05	0.000233918	1.09	44.56	K.SCEPAVPFPCGR.V	[169-180]	Used
	High	[R].IIPHHNYNAAINK.[Y]		1	3	P00740	P00740 [299-311]		0	1504.80192	0			3.66332E-17																																		158217.3471			17958.90033																																																																																									Not Found	Not Found	Not Found	Not Found	Not Found	Not Found	Not Found	Not Found	Not Found	Not Found	Not Found	Not Found	Not Found	Not Found	Not Found	Not Found	Not Found	Not Found	Not Found	Not Found	Not Found	Not Found	Not Found	Not Found	Not Found	Not Found	Not Found	Not Found	Not Found	Not Found	Not Found	Not Found	Not Found	High	Not Found	Not Found	Peak Found	Not Found	Not Found	Not Found	Not Found	Not Found	Not Found	Not Found	Not Found	Not Found	Not Found	Not Found	Not Found	Not Found	Not Found	Not Found	Not Found	Not Found	Not Found	Not Found	Not Found	Not Found	Not Found	Not Found	Not Found	Not Found	Not Found	Not Found	Not Found	Not Found	Not Found	Not Found	Not Found	Not Found	Not Found	Not Found	Not Found	Not Found	Not Found	Not Found	Not Found	Not Found	Not Found	Not Found	Not Found	Not Found	Not Found	Not Found	Not Found	Not Found	Not Found	Not Found	Not Found	Not Found	Not Found	Not Found	Not Found	Not Found	Not Found	Not Found	Not Found	Not Found	Not Found	Not Found	Not Found	Not Found	Not Found	Not Found	Not Found	Not Found	Not Found	Not Found	Not Found	Not Found	Not Found	Not Found	Not Found	Not Found	Not Found	Not Found	Not Found	Not Found	Not Found	Not Found	Not Found	Not Found	Not Found	Not Found	0	299	High	High		0.00003163		0.00009622	2.23	370.7	327.9	327.9	0.005821495	0.000257616	0.000257187	0.001530132	0.053517492	0.00077691	0.000776447	0.004968768	1.48	61.98	R.IIPHHNYNAAINK.Y	[299-311]	Used
	High	[R].VSVSQTSK.[L]		1	16	P00740	P00740 [181-188]		0	835.45197	0	4.74369E-17	0.138536927	0.277395181				87228.96005	5031076.054																			150439.6541		113943.545	196770.5902	121709.7795	245449.9858	82796.65208	202699.0545	251287.7023	182542.884		1907914.617	45859.6285		68900.88218	525473.0821	60891.18905	54707.53663		780549.9408		8257443.506													151646.8218			182875.9748	16124603.54											1098881.619	187774.2713					3656324.287	3141246.901				134719.5051						78546.57122		289570.2531		19502.91477		33500.55108			2434181.527	79183.10122	276206.8301		266404.5969	176855.6824	189667.0659	17208.24782														166421.5703						Peak Found	Peak Found	Peak Found	Peak Found	Peak Found	Peak Found	Peak Found	Peak Found	Peak Found	Peak Found	Peak Found	Peak Found	Peak Found	Not Found	Not Found	Peak Found	Peak Found	Peak Found	Peak Found	Peak Found	Peak Found	Peak Found	Peak Found	Peak Found	Peak Found	Peak Found	Peak Found	Peak Found	High	Peak Found	Peak Found	Peak Found	Peak Found	Not Found	Peak Found	Peak Found	Not Found	Peak Found	Peak Found	Peak Found	Peak Found	Peak Found	Peak Found	Peak Found	Peak Found	Peak Found	Peak Found	Peak Found	Peak Found	Peak Found	Peak Found	Peak Found	Peak Found	Peak Found	Peak Found	Peak Found	Peak Found	Peak Found	Peak Found	Peak Found	Peak Found	Peak Found	Peak Found	Peak Found	Peak Found	Peak Found	Peak Found	Peak Found	Peak Found	Peak Found	Peak Found	Peak Found	Peak Found	Peak Found	Peak Found	Not Found	Peak Found	Peak Found	Peak Found	Peak Found	Peak Found	Peak Found	Peak Found	Peak Found	Peak Found	Not Found	Peak Found	Peak Found	Peak Found	Peak Found	Not Found	High	Not Found	Peak Found	Not Found	High	High	Peak Found	High	Peak Found	Peak Found	Peak Found	Peak Found	Peak Found	High	Peak Found	Peak Found	Peak Found	High	High	Peak Found	Peak Found	Peak Found	Peak Found	Peak Found	Peak Found	High	Not Found	High	Peak Found	Peak Found	High	Peak Found	Peak Found	0	181	High	High		0.0001414		0.001096	1.86	379.3	130.9	130.9	0.013897985	0.000874623	0.000874551	0.002378736	0.126906126	0.003005458	0.003001159	0.014065022	2.03	26.81	R.VSVSQTSK.L	[181-188]	Used
	High	[K].EYTNIFLK.[F]		1	5	P00740	P00740 [340-347]		0	1027.54587	0	0.938837116	0.976072746	0.94904736	292726.5465	40590.37761	83417.26221	32847.02785	1700053.361	386052.5497	183972.4824	246660.3151	90743.50775	412533.805	193279.9546	46398.49141		3458736.596	1784.753241	57520.03865	350405.0071	58351.50841	168218.3885	99802.31221	193693.4094	131154.3058	115939.3952	493390.5335	247350.5231	1112718.33	180499.1131	181584.252	328940.6429	141819.9364	139383.2887	1306502.433	492644.76	345759.0453	1628351.232	301765.4342			1162638.499	756038.4668	61776.22068	411963.9803	320659.2867	226671.8717	3396306.667	15412.15811	48031.56959		27641.04172	46667.8237		789090.1514	48671.21285		44671.68653	33039.9637			59020.4672	96390.49169	95237.1115	3260223.723	58151.24227		43269.61626		84501.04395	183376.6848		133457.4512	538377.0216	59364.53896	660479.9494	524817.7316	170140.8555		851201.9784		1348921.41	456446.6084	57504.44022			147656.0509			321457.9788						113573.426					1815266.223	319722.0843	997811.8503						119716.2651	282828.2825						69697.55224					205917.5			411162.7235		161811.3937			Peak Found	Peak Found	Peak Found	Peak Found	Peak Found	Peak Found	Peak Found	Peak Found	Peak Found	Peak Found	Peak Found	Peak Found	Not Found	Peak Found	Peak Found	Peak Found	Peak Found	Peak Found	Peak Found	Peak Found	Peak Found	Peak Found	Peak Found	Peak Found	Peak Found	Peak Found	Peak Found	Peak Found	Peak Found	Peak Found	Peak Found	High	Peak Found	Peak Found	Peak Found	Peak Found	Not Found	Not Found	Peak Found	Peak Found	Peak Found	Peak Found	Peak Found	Peak Found	Peak Found	Peak Found	Peak Found	Not Found	Peak Found	Peak Found	Not Found	Peak Found	Peak Found	Not Found	Peak Found	Peak Found	Not Found	Not Found	Peak Found	Peak Found	Peak Found	Peak Found	Peak Found	Not Found	Peak Found	Not Found	Peak Found	Peak Found	Not Found	Peak Found	Peak Found	Peak Found	Peak Found	High	Peak Found	Not Found	Peak Found	Not Found	Peak Found	Peak Found	Peak Found	Not Found	Not Found	Peak Found	Not Found	High	Peak Found	Not Found	Not Found	Not Found	Not Found	Not Found	Peak Found	Not Found	Not Found	Not Found	Not Found	Peak Found	Peak Found	High	Not Found	Not Found	Not Found	Not Found	Not Found	Peak Found	Peak Found	Not Found	Not Found	Not Found	Not Found	Not Found	Peak Found	Not Found	Not Found	Not Found	Not Found	Peak Found	Not Found	Not Found	Peak Found	Not Found	Peak Found	Not Found	0	340	High	High		0.0006945		0.006685	1.76	249.3	196.1	196.1	0.017446802	0.001305152	0.001305112	0.002962378	0.158791251	0.004545056	0.004543971	0.019302549	1.16	51.42	K.EYTNIFLK.F	[340-347]	Used
	High	[R].TTEFWK.[Q]		1	2	P00740	P00740 [84-89]		0	811.39848	0	0.102358318	0.342848427	0.276095033	841824.2531	480692.2829		776604.1028	2075320.056						132683.6363	127835.8215			1169981.2	70433.3187	236733.5771	92944.74062		45082.53188	216317.7752	115695.0575	111016.7246		252171.0527	452798.5468		99845.264				623012.9584		15570817.95	2016516.53	621215.101		231084.7794		652514.8794	176121.3751			337032.5389	7259592.019	576954.0789	293330.871		283708.8903		36884.00588		68425.39131		125837.9288	18792.19945	290135.0013	55766.94216	21603.82044	22167.16657		2447850.048		287292.0463	617555.7603	45872.43864		431744.6439			803466.2651				329016.7185			39064.4757	15747149.94						27604.2435										1734399.053						485011.1761	348592.55		577137.1962	389817.8789	425418.3438	116038.9059	194500.6331	201829.6289	305268.9656	62037.5756	201690.4685	59208.64211				172652.0505		121387.7723				310864.7973			Peak Found	Peak Found	Not Found	Peak Found	Peak Found	Not Found	Not Found	Not Found	Not Found	Not Found	Peak Found	Peak Found	Not Found	Not Found	Peak Found	Peak Found	Peak Found	Peak Found	Not Found	Peak Found	Peak Found	Peak Found	Peak Found	Not Found	Peak Found	Peak Found	Not Found	Peak Found	Not Found	Not Found	Not Found	High	Not Found	Peak Found	Peak Found	Peak Found	Not Found	Peak Found	Not Found	Peak Found	Peak Found	Not Found	Not Found	Peak Found	Peak Found	Peak Found	Peak Found	Not Found	Peak Found	Not Found	Peak Found	Not Found	Peak Found	Not Found	Peak Found	Peak Found	Peak Found	Peak Found	Peak Found	Peak Found	Not Found	Peak Found	Not Found	Peak Found	Peak Found	Peak Found	Not Found	Peak Found	Not Found	Not Found	Peak Found	Not Found	Not Found	Not Found	Peak Found	Not Found	Not Found	Peak Found	High	Not Found	Not Found	Not Found	Not Found	Not Found	Peak Found	Not Found	Not Found	Not Found	Not Found	Not Found	Not Found	Not Found	Not Found	Not Found	Peak Found	Not Found	Not Found	Not Found	Not Found	Not Found	Peak Found	Peak Found	Not Found	Peak Found	Peak Found	Peak Found	Peak Found	Peak Found	Peak Found	Peak Found	Peak Found	Peak Found	Peak Found	Not Found	Not Found	Not Found	Peak Found	Not Found	Peak Found	Not Found	Not Found	Not Found	Peak Found	Not Found	0	84	High	n/a					1.15	226.5	22.7	22.7	0.070781315	0.005308713	0.005308432	0.013192818	0.591435746	0.063556391	0.063556176	0.293366255		43.17	R.TTEFWK.Q	[84-89]	Used
	High	[R].NVIR.[I]		1	1	P00740	P00740 [295-298]		0	501.31436	0																																																																																																																																No Quan Values	Not Found	Not Found	Not Found	Not Found	Not Found	Not Found	Not Found	Not Found	Not Found	Not Found	Not Found	Not Found	Not Found	Not Found	Not Found	Not Found	Not Found	Not Found	Not Found	Not Found	Not Found	Not Found	Not Found	Not Found	Not Found	Not Found	Not Found	Not Found	Not Found	Not Found	Not Found	Not Found	Not Found	Not Found	Not Found	Not Found	Not Found	Not Found	Not Found	Not Found	Not Found	Not Found	Not Found	Not Found	Not Found	Not Found	Not Found	Not Found	Not Found	Not Found	Not Found	Not Found	Not Found	Not Found	Not Found	Not Found	Not Found	Not Found	Not Found	Not Found	Not Found	Not Found	Not Found	Not Found	Not Found	Not Found	Not Found	Not Found	Not Found	Not Found	Not Found	Not Found	Not Found	Not Found	Not Found	Not Found	Not Found	Not Found	Not Found	Not Found	Not Found	Not Found	Not Found	Not Found	Not Found	Not Found	Not Found	Not Found	Not Found	Not Found	Not Found	Not Found	Not Found	Not Found	Not Found	Not Found	Not Found	Not Found	Not Found	Not Found	Not Found	Not Found	Not Found	Not Found	Not Found	Not Found	Not Found	Not Found	Not Found	Not Found	Not Found	Not Found	Not Found	Not Found	Not Found	Not Found	Not Found	Not Found	Not Found	Not Found	Not Found	Not Found	High	Not Found	0	295	High	n/a					1.02	259.1	0	0	0.094939249	0.006755554	0.006755545	0.020448549	0.732292707	0.100801911	0.100801761	0.254436955			R.NVIR.I	[295-298]	Not Used
	High	[R].CEQFCK.[N]	2xCarbamidomethyl [C1; C5]	1	2	P00740	P00740 [141-146]		0	871.34369	0																																																																																																																																No Quan Values	Not Found	Not Found	Not Found	Not Found	Not Found	Not Found	Not Found	Not Found	Not Found	Not Found	Not Found	Not Found	Not Found	Not Found	Not Found	Not Found	Not Found	Not Found	Not Found	Not Found	Not Found	Not Found	Not Found	Not Found	Not Found	Not Found	Not Found	Not Found	Not Found	Not Found	Not Found	Not Found	Not Found	Not Found	Not Found	Not Found	Not Found	Not Found	Not Found	Not Found	Not Found	Not Found	Not Found	Not Found	Not Found	Not Found	Not Found	Not Found	Not Found	Not Found	Not Found	Not Found	Not Found	Not Found	Not Found	Not Found	Not Found	Not Found	Not Found	Not Found	Not Found	Not Found	Not Found	Not Found	Not Found	Not Found	Not Found	Peak Found	Not Found	Not Found	Not Found	Not Found	Not Found	Not Found	Not Found	Not Found	Not Found	Not Found	Not Found	Not Found	Not Found	Not Found	Not Found	Not Found	Not Found	Not Found	Not Found	Not Found	Peak Found	Not Found	Not Found	High	Not Found	Not Found	Not Found	Peak Found	Peak Found	High	Not Found	Not Found	Not Found	Not Found	Not Found	Not Found	Peak Found	Not Found	Peak Found	Not Found	Not Found	Not Found	Not Found	Not Found	Not Found	Not Found	Not Found	Not Found	Not Found	Not Found	Not Found	Not Found	Not Found	Not Found	Not Found	Not Found	0	141	High	High		0.002309		0.02195	0.86	95.4	62.3	62.3	0.136515625	0.008701921	0.008701601	0.031446541	0.866454361	0.176982909	0.176982688	0.669343259	1.57	21.31	R.CEQFCK.N	[141-146]	Not Used
	High	[R].EVFENTER.[T]		1	1	P00740	P00740 [76-83]		0	1023.47416	0																																																																																																																																No Quan Values	Not Found	Not Found	Not Found	Not Found	Not Found	Not Found	Not Found	Not Found	Not Found	Not Found	Not Found	Not Found	Not Found	Not Found	Not Found	Not Found	Not Found	Not Found	Not Found	Not Found	Not Found	Not Found	Not Found	Not Found	Not Found	Not Found	Not Found	Not Found	Not Found	Not Found	Not Found	Peak Found	Peak Found	Not Found	Peak Found	Peak Found	Not Found	Peak Found	Peak Found	Peak Found	Peak Found	Peak Found	Peak Found	Peak Found	Not Found	Peak Found	Peak Found	Peak Found	Peak Found	Peak Found	Peak Found	Peak Found	Peak Found	Peak Found	Peak Found	Peak Found	Peak Found	Peak Found	Peak Found	Peak Found	Peak Found	Not Found	Peak Found	Peak Found	Peak Found	Peak Found	Peak Found	Peak Found	Peak Found	Peak Found	Peak Found	Peak Found	Peak Found	Peak Found	Peak Found	Not Found	Peak Found	Peak Found	Not Found	Peak Found	High	Not Found	Peak Found	Peak Found	Peak Found	Peak Found	Peak Found	Peak Found	Peak Found	Peak Found	Peak Found	Peak Found	Peak Found	Peak Found	Peak Found	Peak Found	Peak Found	Peak Found	Peak Found	Peak Found	Peak Found	Peak Found	Peak Found	Peak Found	Peak Found	Peak Found	Peak Found	Peak Found	Not Found	Peak Found	Peak Found	Peak Found	Peak Found	Peak Found	Peak Found	Peak Found	Peak Found	Not Found	Peak Found	Peak Found	Peak Found	Peak Found	Peak Found	Peak Found	0	76	High	Low		0.502		1	0.8	138	31.7	31.7	0.159408918	0.009914266	0.009914015	0.037525555	0.902047157	0.197501278	0.197499863	0.698225682	0.12	35.74	R.EVFENTER.T	[76-83]	Not Used
Q13418	ILK	Integrin-linked protein kinase [OS=Homo sapiens]	n/a	High		0	31	495	18	452	51.4	8.07	264.1	cell organization and biogenesis;cell proliferation;cellular component movement;development;metabolic process;regulation of biological process;response to stimulus	cytoplasm;cytosol;membrane	catalytic activity;nucleotide binding;protein binding;signal transducer activity	Pf00023, Pf00069, Pf07714, Pf12796, Pf13606, Pf13637, Pf13857	3611	11	ENSG00000166333.13	Endometrial cancer; Bacterial invasion of epithelial cells; PPAR signaling pathway; Focal adhesion; Axon guidance	Localization of the PINCH-ILK-PARVIN complex to focal adhesions	Integrin-mediated Cell Adhesion; Primary Focal Segmental Glomerulosclerosis FSGS; Focal Adhesion; Factors and pathways affecting insulin-like growth factor (IGF1)-Akt signaling; PPAR signaling pathway; Eukaryotic Transcription Initiation	15	0	1304237.515	6886112.89	4580214.66	3271344.71	3568188.536	5697984.697	3618530.028	3047408.153	2195708.357	3770891.281	1083462.871	4500332.67	12475701	19389931.77	42274404.01	3596711.656	8162457.411	4148063.46	8179363.876	3587751.4	9700144.375	17566301.84	5247312.282	8804998.095	3296979.939	12139145.48	6434143.402	3858810.807	1563390.504	3703696.815	4115869.742	10852948.93	5223048.869	644317860.4	22705619.45	12177477.11	459338614.9	6118105.685	7985383.063	5382619.957	1951825.57	5523279.698	9919810.052	4486993.244	6785185.902	24031159	8429230.94	6560025.992	6870711.751	10567888.07	1707103.122	3139246.947	6620914.771	6148104.199	4162063.336	4477735.418	8695280.317	2544951.489	3475662.577	5134524.097	1869782.76	24181277.92	2295754.146	13212802.09	8464110.666	6086486.339	12895630.13	5118507.214	4771706.686	2639644.836	12803124.95	12522044.44	5203731.125	9776505.839	5636130.252	781009293.2	9924008.032	5701451.231	14082728.21	16215089.78	95916300.51	11577984.6	8283952.929	4879109.426	8056923.093	3103620.055	10937014.41	6088607.62	10153635.2	6950772.345	6138400.778	2734592.523	4105998.068	1673369.318	7579904.695	2906586.215	7491946.799	12243927.53	9816911.685	2322017.924	3781214.134	8015027.517	2142324.964	2143756.873	5046853.442	1244168.286	4339048.416	4093188.514	1498764.681	1386949.66	2828952.934	2229961.227	2882344.308	1770904.747	4591836.469	10394110.66	4204879.185	882176.2734	1675555.897	2896986.788	5026346.111	4739895.142	5082312.665	2997671.242	High	Peak Found	Peak Found	High	Peak Found	High	High	High	Peak Found	High	High	High	High	Peak Found	High	High	High	High	Peak Found	High	High	High	High	High	High	High	Peak Found	High	Peak Found	High	High	High	High	High	High	High	High	High	High	Peak Found	High	High	Peak Found	High	Peak Found	High	High	Peak Found	High	High	High	High	High	High	High	High	Peak Found	High	High	Peak Found	High	Peak Found	High	High	High	High	High	High	Peak Found	High	High	High	High	High	High	Peak Found	High	Peak Found	Peak Found	High	High	High	High	High	High	High	High	High	High	High	High	High	High	High	High	High	High	High	High	High	High	High	High	High	High	Peak Found	High	Peak Found	Peak Found	Peak Found	High	Peak Found	High	Peak Found	High	High	High	High	Peak Found	Peak Found	High	High	High	High	35.15	0.007462687	2
	Confidence	Annotated Sequence	Modifications	# Protein Groups	# PSMs	Master Protein Accessions	Positions in Master Proteins	Modifications in Master Proteins	# Missed Cleavages	Theo. MH+ [Da]	# Razor Quan Results	Abundance Ratio Adj. P-Value: (CP, Sample) / (Control, Control)	Abundance Ratio Adj. P-Value: (IPMN, Sample) / (Control, Control)	Abundance Ratio Adj. P-Value: (PA, Sample) / (Control, Control)	Abundances (Normalized): F1: Control, Control, Patient01	Abundances (Normalized): F2: Control, Control, Patient02	Abundances (Normalized): F3: Control, Control, Patient03	Abundances (Normalized): F4: Control, Control, Patient04	Abundances (Normalized): F5: Control, Control, Patient05	Abundances (Normalized): F6: Control, Control, Patient06	Abundances (Normalized): F7: Control, Control, Patient07	Abundances (Normalized): F8: Control, Control, Patient08	Abundances (Normalized): F9: Control, Control, Patient09	Abundances (Normalized): F10: Control, Control, Patient10	Abundances (Normalized): F11: Control, Control, Patient11	Abundances (Normalized): F12: Sample, CP, Patient12	Abundances (Normalized): F13: Sample, CP, Patient13	Abundances (Normalized): F14: Sample, CP, Patient14	Abundances (Normalized): F15: Sample, CP, Patient15	Abundances (Normalized): F16: Sample, CP, Patient16	Abundances (Normalized): F17: Sample, CP, Patient17	Abundances (Normalized): F18: Sample, CP, Patient18	Abundances (Normalized): F19: Sample, CP, Patient19	Abundances (Normalized): F20: Sample, CP, Patient20	Abundances (Normalized): F21: Sample, CP, Patient21	Abundances (Normalized): F22: Sample, CP, Patient22	Abundances (Normalized): F23: Sample, CP, Patient23	Abundances (Normalized): F24: Sample, IPMN, Patient24	Abundances (Normalized): F25: Sample, IPMN, Patient25	Abundances (Normalized): F26: Sample, IPMN, Patient26	Abundances (Normalized): F27: Sample, IPMN, Patient27	Abundances (Normalized): F28: Sample, IPMN, Patient28	Abundances (Normalized): F29: Sample, IPMN, Patient29	Abundances (Normalized): F30: Sample, IPMN, Patient30	Abundances (Normalized): F31: Sample, IPMN, Patient31	Abundances (Normalized): F32: Sample, PA, Patient32	Abundances (Normalized): F33: Sample, PA, Patient33	Abundances (Normalized): F34: Sample, PA, Patient34	Abundances (Normalized): F35: Sample, PA, Patient35	Abundances (Normalized): F36: Sample, PA, Patient36	Abundances (Normalized): F37: Sample, PA, Patient37	Abundances (Normalized): F38: Sample, PA, Patient38	Abundances (Normalized): F39: Sample, PA, Patient39	Abundances (Normalized): F40: Sample, PA, Patient40	Abundances (Normalized): F41: Sample, PA, Patient41	Abundances (Normalized): F42: Sample, PA, Patient42	Abundances (Normalized): F43: Sample, PA, Patient43	Abundances (Normalized): F44: Sample, PA, Patient44	Abundances (Normalized): F45: Sample, PA, Patient45	Abundances (Normalized): F46: Sample, PA, Patient46	Abundances (Normalized): F47: Sample, PA, Patient47	Abundances (Normalized): F48: Sample, PA, Patient48	Abundances (Normalized): F49: Sample, PA, Patient49	Abundances (Normalized): F50: Sample, PA, Patient50	Abundances (Normalized): F51: Sample, PA, Patient51	Abundances (Normalized): F52: Sample, PA, Patient52	Abundances (Normalized): F53: Sample, PA, Patient53	Abundances (Normalized): F54: Sample, PA, Patient54	Abundances (Normalized): F55: Sample, PA, Patient55	Abundances (Normalized): F56: Sample, PA, Patient56	Abundances (Normalized): F57: Sample, PA, Patient57	Abundances (Normalized): F58: Sample, PA, Patient58	Abundances (Normalized): F59: Sample, PA, Patient59	Abundances (Normalized): F60: Sample, PA, Patient60	Abundances (Normalized): F61: Sample, PA, Patient61	Abundances (Normalized): F62: Sample, PA, Patient62	Abundances (Normalized): F63: Sample, PA, Patient63	Abundances (Normalized): F64: Sample, PA, Patient64	Abundances (Normalized): F65: Sample, PA, Patient65	Abundances (Normalized): F67: Sample, PA, Patient66	Abundances (Normalized): F68: Sample, PA, Patient67	Abundances (Normalized): F69: Sample, PA, Patient68	Abundances (Normalized): F70: Sample, PA, Patient69	Abundances (Normalized): F71: Sample, PA, Patient70	Abundances (Normalized): F72: Sample, PA, Patient71	Abundances (Normalized): F73: Sample, PA, Patient72	Abundances (Normalized): F74: Sample, PA, Patient73	Abundances (Normalized): F75: Sample, PA, Patient74	Abundances (Normalized): F76: Sample, PA, Patient75	Abundances (Normalized): F77: Sample, PA, Patient76	Abundances (Normalized): F78: Sample, PA, Patient77	Abundances (Normalized): F79: Sample, PA, Patient78	Abundances (Normalized): F80: Sample, PA, Patient79	Abundances (Normalized): F81: Sample, PA, Patient80	Abundances (Normalized): F82: Sample, PA, Patient81	Abundances (Normalized): F83: Sample, PA, Patient82	Abundances (Normalized): F84: Sample, PA, Patient83	Abundances (Normalized): F85: Sample, PA, Patient84	Abundances (Normalized): F86: Sample, PA, Patient85	Abundances (Normalized): F87: Sample, PA, Patient86	Abundances (Normalized): F88: Sample, PA, Patient87	Abundances (Normalized): F89: Sample, PA, Patient88	Abundances (Normalized): F90: Sample, PA, Patient89	Abundances (Normalized): F91: Sample, PA, Patient90	Abundances (Normalized): F92: Sample, PA, Patient91	Abundances (Normalized): F93: Sample, PA, Patient92	Abundances (Normalized): F94: Sample, PA, Patient93	Abundances (Normalized): F95: Sample, PA, Patient94	Abundances (Normalized): F96: Sample, PA, Patient95	Abundances (Normalized): F97: Sample, PA, Patient96	Abundances (Normalized): F98: Sample, PA, Patient97	Abundances (Normalized): F99: Sample, PA, Patient98	Abundances (Normalized): F100: Sample, PA, Patient99	Abundances (Normalized): F101: Sample, PA, Patients100	Abundances (Normalized): F102: Sample, PA, Patients101	Abundances (Normalized): F103: Sample, PA, Patients102	Abundances (Normalized): F104: Sample, PA, Patients103	Abundances (Normalized): F105: Sample, PA, Patients104	Abundances (Normalized): F106: Sample, PA, Patients105	Abundances (Normalized): F107: Sample, PA, Patients106	Abundances (Normalized): F108: Sample, PA, Patients107	Abundances (Normalized): F109: Sample, PA, Patients108	Abundances (Normalized): F110: Sample, PA, Patients109	Abundances (Normalized): F111: Sample, PA, Patients110	Abundances (Normalized): F112: Sample, PA, Patients111	Abundances (Normalized): F113: Sample, PA, Patients112	Abundances (Normalized): F114: Sample, PA, Patients113	Abundances (Normalized): F115: Sample, PA, Patients114	Abundances (Normalized): F116: Sample, PA, Patients115	Abundances (Normalized): F117: Sample, PA, Patients116	Abundances (Normalized): F118: Sample, PA, Patients117	Abundances (Normalized): F119: Sample, PA, Patients118	Abundances (Normalized): F120: Sample, PA, Patients119	Abundances (Normalized): F121: Sample, PA, Patients120	Abundances (Normalized): F122: Sample, PA, Patients121	Abundances (Normalized): F123: Sample, PA, Patients122	Abundances (Normalized): F124: Sample, PA, Patients123	Abundances (Normalized): F125: Sample, PA, Patients124	Quan Info	Found in Sample: [S1] F1: Control, Control, Patient01	Found in Sample: [S2] F2: Control, Control, Patient02	Found in Sample: [S3] F3: Control, Control, Patient03	Found in Sample: [S4] F4: Control, Control, Patient04	Found in Sample: [S5] F5: Control, Control, Patient05	Found in Sample: [S6] F6: Control, Control, Patient06	Found in Sample: [S7] F7: Control, Control, Patient07	Found in Sample: [S8] F8: Control, Control, Patient08	Found in Sample: [S9] F9: Control, Control, Patient09	Found in Sample: [S10] F10: Control, Control, Patient10	Found in Sample: [S11] F11: Control, Control, Patient11	Found in Sample: [S12] F12: Sample, CP, Patient12	Found in Sample: [S13] F13: Sample, CP, Patient13	Found in Sample: [S14] F14: Sample, CP, Patient14	Found in Sample: [S15] F15: Sample, CP, Patient15	Found in Sample: [S16] F16: Sample, CP, Patient16	Found in Sample: [S17] F17: Sample, CP, Patient17	Found in Sample: [S18] F18: Sample, CP, Patient18	Found in Sample: [S19] F19: Sample, CP, Patient19	Found in Sample: [S20] F20: Sample, CP, Patient20	Found in Sample: [S21] F21: Sample, CP, Patient21	Found in Sample: [S22] F22: Sample, CP, Patient22	Found in Sample: [S23] F23: Sample, CP, Patient23	Found in Sample: [S24] F24: Sample, IPMN, Patient24	Found in Sample: [S25] F25: Sample, IPMN, Patient25	Found in Sample: [S26] F26: Sample, IPMN, Patient26	Found in Sample: [S27] F27: Sample, IPMN, Patient27	Found in Sample: [S28] F28: Sample, IPMN, Patient28	Found in Sample: [S29] F29: Sample, IPMN, Patient29	Found in Sample: [S30] F30: Sample, IPMN, Patient30	Found in Sample: [S31] F31: Sample, IPMN, Patient31	Found in Sample: [S32] F32: Sample, PA, Patient32	Found in Sample: [S33] F33: Sample, PA, Patient33	Found in Sample: [S34] F34: Sample, PA, Patient34	Found in Sample: [S35] F35: Sample, PA, Patient35	Found in Sample: [S36] F36: Sample, PA, Patient36	Found in Sample: [S37] F37: Sample, PA, Patient37	Found in Sample: [S38] F38: Sample, PA, Patient38	Found in Sample: [S39] F39: Sample, PA, Patient39	Found in Sample: [S40] F40: Sample, PA, Patient40	Found in Sample: [S41] F41: Sample, PA, Patient41	Found in Sample: [S42] F42: Sample, PA, Patient42	Found in Sample: [S43] F43: Sample, PA, Patient43	Found in Sample: [S44] F44: Sample, PA, Patient44	Found in Sample: [S45] F45: Sample, PA, Patient45	Found in Sample: [S46] F46: Sample, PA, Patient46	Found in Sample: [S47] F47: Sample, PA, Patient47	Found in Sample: [S48] F48: Sample, PA, Patient48	Found in Sample: [S49] F49: Sample, PA, Patient49	Found in Sample: [S50] F50: Sample, PA, Patient50	Found in Sample: [S51] F51: Sample, PA, Patient51	Found in Sample: [S52] F52: Sample, PA, Patient52	Found in Sample: [S53] F53: Sample, PA, Patient53	Found in Sample: [S54] F54: Sample, PA, Patient54	Found in Sample: [S55] F55: Sample, PA, Patient55	Found in Sample: [S56] F56: Sample, PA, Patient56	Found in Sample: [S57] F57: Sample, PA, Patient57	Found in Sample: [S58] F58: Sample, PA, Patient58	Found in Sample: [S59] F59: Sample, PA, Patient59	Found in Sample: [S60] F60: Sample, PA, Patient60	Found in Sample: [S61] F61: Sample, PA, Patient61	Found in Sample: [S62] F62: Sample, PA, Patient62	Found in Sample: [S63] F63: Sample, PA, Patient63	Found in Sample: [S64] F64: Sample, PA, Patient64	Found in Sample: [S65] F65: Sample, PA, Patient65	Found in Sample: [S67] F67: Sample, PA, Patient66	Found in Sample: [S68] F68: Sample, PA, Patient67	Found in Sample: [S69] F69: Sample, PA, Patient68	Found in Sample: [S70] F70: Sample, PA, Patient69	Found in Sample: [S71] F71: Sample, PA, Patient70	Found in Sample: [S72] F72: Sample, PA, Patient71	Found in Sample: [S73] F73: Sample, PA, Patient72	Found in Sample: [S74] F74: Sample, PA, Patient73	Found in Sample: [S75] F75: Sample, PA, Patient74	Found in Sample: [S76] F76: Sample, PA, Patient75	Found in Sample: [S77] F77: Sample, PA, Patient76	Found in Sample: [S78] F78: Sample, PA, Patient77	Found in Sample: [S79] F79: Sample, PA, Patient78	Found in Sample: [S80] F80: Sample, PA, Patient79	Found in Sample: [S81] F81: Sample, PA, Patient80	Found in Sample: [S82] F82: Sample, PA, Patient81	Found in Sample: [S83] F83: Sample, PA, Patient82	Found in Sample: [S84] F84: Sample, PA, Patient83	Found in Sample: [S85] F85: Sample, PA, Patient84	Found in Sample: [S86] F86: Sample, PA, Patient85	Found in Sample: [S87] F87: Sample, PA, Patient86	Found in Sample: [S88] F88: Sample, PA, Patient87	Found in Sample: [S89] F89: Sample, PA, Patient88	Found in Sample: [S90] F90: Sample, PA, Patient89	Found in Sample: [S91] F91: Sample, PA, Patient90	Found in Sample: [S92] F92: Sample, PA, Patient91	Found in Sample: [S93] F93: Sample, PA, Patient92	Found in Sample: [S94] F94: Sample, PA, Patient93	Found in Sample: [S95] F95: Sample, PA, Patient94	Found in Sample: [S96] F96: Sample, PA, Patient95	Found in Sample: [S97] F97: Sample, PA, Patient96	Found in Sample: [S98] F98: Sample, PA, Patient97	Found in Sample: [S99] F99: Sample, PA, Patient98	Found in Sample: [S100] F100: Sample, PA, Patient99	Found in Sample: [S101] F101: Sample, PA, Patients100	Found in Sample: [S102] F102: Sample, PA, Patients101	Found in Sample: [S103] F103: Sample, PA, Patients102	Found in Sample: [S104] F104: Sample, PA, Patients103	Found in Sample: [S105] F105: Sample, PA, Patients104	Found in Sample: [S106] F106: Sample, PA, Patients105	Found in Sample: [S107] F107: Sample, PA, Patients106	Found in Sample: [S108] F108: Sample, PA, Patients107	Found in Sample: [S109] F109: Sample, PA, Patients108	Found in Sample: [S110] F110: Sample, PA, Patients109	Found in Sample: [S111] F111: Sample, PA, Patients110	Found in Sample: [S112] F112: Sample, PA, Patients111	Found in Sample: [S113] F113: Sample, PA, Patients112	Found in Sample: [S114] F114: Sample, PA, Patients113	Found in Sample: [S115] F115: Sample, PA, Patients114	Found in Sample: [S116] F116: Sample, PA, Patients115	Found in Sample: [S117] F117: Sample, PA, Patients116	Found in Sample: [S118] F118: Sample, PA, Patients117	Found in Sample: [S119] F119: Sample, PA, Patients118	Found in Sample: [S120] F120: Sample, PA, Patients119	Found in Sample: [S121] F121: Sample, PA, Patients120	Found in Sample: [S122] F122: Sample, PA, Patients121	Found in Sample: [S123] F123: Sample, PA, Patients122	Found in Sample: [S124] F124: Sample, PA, Patients123	Found in Sample: [S125] F125: Sample, PA, Patients124	Off by X	Position in Protein	Confidence (by Search Engine): A5 PMI-Byonic	Confidence (by Search Engine): Sequest HT	Percolator q-Value (by Search Engine): A5 PMI-Byonic	Percolator q-Value (by Search Engine): Sequest HT	Percolator PEP (by Search Engine): A5 PMI-Byonic	Percolator PEP (by Search Engine): Sequest HT	|Log Prob| (by Search Engine): A5 PMI-Byonic	Byonic Score (by Search Engine): A5 PMI-Byonic	Delta Byonic Score (by Search Engine): A5 PMI-Byonic	Delta Mod Score (by Search Engine): A5 PMI-Byonic	PEP 2D (by Search Engine): A5 PMI-Byonic	q-Value 2D (by Search Engine): A5 PMI-Byonic	FDR 2D (by Search Engine): A5 PMI-Byonic	Peptide Group FDR 2D (by Search Engine): A5 PMI-Byonic	PEP 1D (by Search Engine): A5 PMI-Byonic	q-Value 1D (by Search Engine): A5 PMI-Byonic	FDR 1D (by Search Engine): A5 PMI-Byonic	Peptide Group FDR 1D (by Search Engine): A5 PMI-Byonic	XCorr (by Search Engine): Sequest HT	Top Apex RT [min]	Sequence in Protein	Positions in Proteins	Quan Usage
	High	[R].MYAPAWVAPEALQK.[K]	1xOxidation [M1]	1	12	Q13418	Q13418 [350-363]		0	1590.79848	0	4.74369E-17	4.58126E-17	3.66332E-17												14608.21745	405704.7668		457815.0493		183304.6334	29438.4626			69962.70335	152966.6943	96095.69742	16272.22284		20203.90175		49493.59492	15719.53629												59992.90766	71633.87713				490109.9175												123522.8467				338904.6671		212232.4379	79935.11444	118991.4631	90226.04873			25435.43839		191899.8287								152312.0504	228556.9261																																													Not Found	Not Found	Not Found	Not Found	Not Found	Not Found	Not Found	Not Found	Not Found	Not Found	Not Found	Peak Found	Peak Found	Not Found	High	Not Found	Peak Found	Peak Found	Not Found	Not Found	High	Peak Found	Peak Found	Peak Found	Not Found	Peak Found	Not Found	Peak Found	Peak Found	Not Found	Not Found	High	Not Found	Not Found	Not Found	Not Found	Not Found	Not Found	Not Found	Not Found	Peak Found	Peak Found	Not Found	Not Found	Not Found	High	Not Found	Not Found	Not Found	Not Found	Not Found	Not Found	Not Found	Not Found	Not Found	Not Found	Not Found	Peak Found	Not Found	Not Found	Not Found	Peak Found	Not Found	High	Peak Found	Peak Found	Peak Found	Not Found	Not Found	Peak Found	Not Found	High	Not Found	Not Found	Not Found	Not Found	Not Found	Not Found	Not Found	Peak Found	Peak Found	Not Found	Not Found	Not Found	Not Found	Not Found	Not Found	Not Found	Not Found	Not Found	Not Found	Not Found	Not Found	Not Found	Not Found	Not Found	Not Found	Not Found	Not Found	Not Found	Not Found	Not Found	Not Found	Not Found	Not Found	Not Found	Not Found	Not Found	Not Found	Not Found	Not Found	Not Found	Not Found	Not Found	Not Found	Not Found	Not Found	Not Found	Not Found	Not Found	Not Found	Not Found	Not Found	Not Found	0	0	High	High		0.00001637		0.000001501	8.64	683.5	670.2	670.2	2.26536E-09	3.57352E-10	0	0	2.09162E-08	3.03604E-09	0	0	3.27	55.74	R.MYAPAWVAPEALQK.K	[350-363]	Used
	High	[K].SRDFNEECPR.[L]	1xCarbamidomethyl [C8]	1	66	Q13418	Q13418 [232-241]		1	1309.55897	2	0.614013361	0.604286586	0.948534238				1002708.426											11708050.34			678050.2814			1287998.539	4402498.568					287664.8421	677805.0647						22482725.79		551184.5721					662936.8558					3872658.344			706598.0818									789288.5931						2853502.665	1734842.352	1719205.607	2200392.332	469742.0641			2649239.548	2069204.182		1104195.923							5985532.01	499953.8451		394363.8644			141214.6553	1244874.008						103662.0812		361329.1511	1655846.005		1298089.804																											Peak Found	Peak Found	Peak Found	High	Peak Found	Not Found	Peak Found	Peak Found	Peak Found	Peak Found	Peak Found	High	High	Peak Found	High	Peak Found	High	Peak Found	Peak Found	High	High	High	High	High	Peak Found	High	Peak Found	Peak Found	Peak Found	Peak Found	Peak Found	High	Peak Found	High	High	High	Peak Found	Peak Found	High	Peak Found	High	Peak Found	Peak Found	Peak Found	Peak Found	High	Peak Found	Peak Found	High	Peak Found	Peak Found	Peak Found	Peak Found	Peak Found	Peak Found	Peak Found	Peak Found	Peak Found	Peak Found	Peak Found	Peak Found	Peak Found	Peak Found	High	High	High	High	Peak Found	Peak Found	Peak Found	High	Peak Found	Peak Found	High	Peak Found	Peak Found	Peak Found	Peak Found	Peak Found	Peak Found	High	Peak Found	Peak Found	High	Peak Found	Peak Found	Peak Found	Peak Found	Peak Found	Peak Found	Peak Found	Not Found	Peak Found	Peak Found	Peak Found	Peak Found	Peak Found	Peak Found	Peak Found	Not Found	Peak Found	Peak Found	Not Found	Peak Found	Peak Found	Peak Found	Not Found	Peak Found	Peak Found	Peak Found	Not Found	Peak Found	Not Found	Peak Found	Peak Found	Peak Found	Peak Found	Peak Found	Peak Found	Peak Found	Peak Found	Peak Found	Peak Found	Not Found	0	0	High	High		0.00002385		0.00002332	7.51	701.6	509	509	3.07646E-08	3.18752E-09	0	0	2.84052E-07	4.06849E-08	0	0	3.74	22.55	K.SRDFNEECPR.L	[232-241]	Used
	High	[K].ICMNEDPAK.[R]	1xCarbamidomethyl [C2]; 1xOxidation [M3]	1	84	Q13418	Q13418 [427-435]		0	1093.46526	4	0.889437439	0.981860247	0.408791472							562416.9975		430308.5221									732264.1474		707444.4363		1903545.338	727282.4724				614078.3809			426620.6243																2041751.902			670489.1894			500670.8411			782481.4189	71129.39707	1297417.184						257852.3675		1270121.665		1590440.283					2368084.572								451347.7581	22200232.18	2206863.814	400482.0471	450986.5676	2544034.632		2382909.145	2700632.007	4177045.65	1524457.836	4832710.911		1561819.525	870769.1701	3533047.847		1932677.053	3981853.397	3635097.026	1061078.241	950563.6285	1791016.284	834455.3119	243248.4365	994600.0488		1652758.23				301917.103		1577875.729		614581.662	1314981.395	566912.1074				1793421.992	528313.8739	1087615.642	42161.82367		Peak Found	Peak Found	Peak Found	Peak Found	Peak Found	Peak Found	High	Peak Found	Peak Found	Peak Found	Peak Found	Peak Found	Peak Found	Peak Found	Peak Found	Peak Found	High	High	Peak Found	Peak Found	Peak Found	High	High	High	Peak Found	Peak Found	Peak Found	High	Peak Found	High	Peak Found	Peak Found	Peak Found	Peak Found	Peak Found	Peak Found	Peak Found	Peak Found	Peak Found	Peak Found	Peak Found	Peak Found	Peak Found	Peak Found	Not Found	High	High	Peak Found	High	Peak Found	Peak Found	High	Peak Found	Peak Found	High	Peak Found	Peak Found	Peak Found	Peak Found	Peak Found	High	Peak Found	High	Peak Found	High	Peak Found	High	Peak Found	Peak Found	High	Peak Found	High	Peak Found	Peak Found	Peak Found	Peak Found	Peak Found	Peak Found	Peak Found	High	High	High	Peak Found	Peak Found	High	High	High	High	High	High	High	Peak Found	Peak Found	High	High	Peak Found	Peak Found	High	High	Peak Found	High	High	High	High	High	Peak Found	Peak Found	Peak Found	Peak Found	Peak Found	High	Peak Found	Peak Found	Peak Found	High	High	High	Peak Found	Peak Found	Peak Found	Peak Found	High	High	Peak Found	0	0	High	High		0.00002708		0.00004137	2.9	406.1	322.6	322.6	0.001266579	5.45317E-05	5.31791E-05	0.001031384	0.011683661	0.0001137	0.000111599	0.001600569	2.19	19.71	K.ICMNEDPAK.R	[427-435]	Used
	High	[K].ICMNEDPAK.[R]	1xCarbamidomethyl [C2]	1	42	Q13418	Q13418 [427-435]		0	1077.47034	1	0.700832965	0.872530291	0.958204278	921434.5864	916097.0855	2754094.231			1834916.158	791924.9202	1618427.184	476622.6377	624666.0458	217628.3991	1321407.434	3455347.981	8205962.811	8950427.373	1791404.032	1756969.391	551090.0498	2404091.769	556795.9327	2240439.174	4015194.206	1596490.892	2028009.365	1702432.177	4622376.338	820940.2048	1053142.428	666065.0341	801805.9001	2092609.832	4799405.443	1746236.326	6224178.472	6148269.722	3209143.793	3620774.078	892006.1703		1653707.349	154416.2693	1983730.649	3676811.93	1332146.194	3188889.734	2845498.105	2008894.311	609343.9981	1144718.66	4135373.903	298031.4851		4361894.604	2651613.105	888931.5586	1976001.005	1953306.833	846521.2688	1283251.57	2589484.798	743011.8433	13354960.07	921320.7563	3188978.657	587567.9344	966943.7348	2228804.744	2013497.422	1134898.027	751091.8528		1446491.464	1111542.834	3141891.347	1251327.172	2616872.907	698876.3217	1113938.464		1809333.489	9555992.324	4275189.343	1015001.954		353585.3455	339538.0661	399183.3427	247005.1985	324798.3705	961913.3261			647035.5513	399708.1194	997032.617	442330.7948		3037725.112	993185.199	483616.549	1585337.162	1342261.418	1048064.436		1900925.996				289112.96	637706.593		1002198.443	391275.7024		393102.5448	875682.0275	321815.6116	218999.6719	1024581.896	308691.7924	477656.571	306548.9968	544295.856	672659.5948		Peak Found	Peak Found	Peak Found	High	Not Found	Peak Found	Peak Found	Peak Found	Peak Found	Peak Found	Peak Found	Peak Found	Peak Found	Peak Found	High	Peak Found	High	Peak Found	Peak Found	Peak Found	Peak Found	High	Peak Found	High	Peak Found	High	Peak Found	Peak Found	Peak Found	Peak Found	High	High	Peak Found	High	High	Peak Found	High	High	Not Found	Peak Found	High	Peak Found	Peak Found	Peak Found	Peak Found	High	Peak Found	Peak Found	Peak Found	Peak Found	Peak Found	Not Found	High	Peak Found	Peak Found	Peak Found	Peak Found	Peak Found	Peak Found	Peak Found	Peak Found	Peak Found	High	High	High	Peak Found	High	High	Peak Found	High	Not Found	High	Peak Found	Peak Found	Peak Found	Peak Found	Peak Found	Peak Found	Not Found	High	High	Peak Found	Peak Found	Not Found	Peak Found	Peak Found	Peak Found	Peak Found	Peak Found	Peak Found	Not Found	Not Found	Peak Found	Peak Found	Peak Found	Peak Found	Not Found	Peak Found	Peak Found	Peak Found	Peak Found	Peak Found	Peak Found	Not Found	Peak Found	Not Found	Not Found	Not Found	Peak Found	Peak Found	Not Found	Peak Found	Peak Found	Not Found	Peak Found	Peak Found	Peak Found	Peak Found	Peak Found	Peak Found	Peak Found	Peak Found	Peak Found	Peak Found	0	427	High	High		0.00002708		0.00005013	2.81	384.1	336.7	336.7	0.00154752	7.67662E-05	7.66985E-05	0.001015818	0.01427232	0.000115914	0.000113996	0.001736111	1.83	26.37	K.ICMNEDPAK.R	[427-435]	Used
	High	[K].FDMIVPILEK.[M]	1xOxidation [M3]	1	5	Q13418	Q13418 [439-448]		0	1220.65952	1			3.66332E-17																																																			177709.5132				317072.0065										56169.6183		77871.95456													224544.7287	7597047.962	1784829.434					353948.2313	198320.9416	69824.06249	519935.2434				6935.128727			1185646.61					1168140.665	31617.64737				8265.467132	970397.2036					153647.0336	281359.339	763852.6575	2210764.847	1224412.267			658447.9694		775346.9653	358583.3014	184578.7601		Not Found	Not Found	Not Found	Not Found	Not Found	Not Found	Not Found	Not Found	Not Found	Not Found	Not Found	Not Found	Not Found	Not Found	Not Found	Not Found	Not Found	Not Found	Not Found	Not Found	Not Found	Not Found	Not Found	Not Found	Not Found	Not Found	Not Found	Not Found	Not Found	Not Found	Not Found	Not Found	Not Found	Not Found	Not Found	Not Found	Not Found	Not Found	Not Found	Not Found	Not Found	Not Found	Not Found	Not Found	Not Found	Not Found	Not Found	Not Found	Not Found	Not Found	High	Not Found	Not Found	Not Found	High	Not Found	Not Found	Not Found	Not Found	Not Found	Not Found	Not Found	Not Found	Not Found	Peak Found	Not Found	Peak Found	Not Found	Not Found	Not Found	Not Found	Not Found	Not Found	Not Found	Not Found	Not Found	Not Found	Not Found	Not Found	Peak Found	High	Peak Found	Not Found	Not Found	Not Found	Not Found	Peak Found	Peak Found	Peak Found	Peak Found	Not Found	Not Found	Not Found	Peak Found	Not Found	Not Found	Peak Found	Not Found	Not Found	Not Found	Not Found	Peak Found	Peak Found	Not Found	Not Found	Not Found	Peak Found	Peak Found	Not Found	Not Found	Not Found	Not Found	Peak Found	Peak Found	Peak Found	Peak Found	Peak Found	Not Found	Not Found	Peak Found	Not Found	Peak Found	Peak Found	Peak Found	0	0	High	High		0.00003536		0.0001921	2.33	357.2	237.5	237.5	0.004638742	0.000156475	0.000156442	0.001218769	0.04268322	0.000210636	0.000210222	0.00263525	2.08	65.27	K.FDMIVPILEK.M	[439-448]	Used
	High	[K].YGEMPVDK.[A]	1xOxidation [M4]	1	100	Q13418	Q13418 [132-139]		0	954.42371	3	0.860410696	0.842738854	0.724729754							1144367.231			513265.1961			1737643.285			678554.4158	1621587.66	1042798.121		667348.6184	2603714.936	1430188.914	929140.0244		720376.0283		1965911.101						755994.8762	186279978.3	2232596.797	827115.1687	18545586.39		2814455.312	1625717.604		1192572.128	1399557.195			3338370.852	1187277.956	717808.3845	2521885.394	1748792.349	391329.4194	1444660.847			881022.5463	933689.1082	4069756.477		338207.0134			3492565.378	249572.6199	1544442.339	2959285.385	1311970.28	3080076.445		1319336.012			2109846.426	1481776.089	1282793.133	1050951.904	17673341.54	3047650.947			1662641.245	35598585.42		1890950.492	1833700.93	4324694.674	1479753.594	4363179.109	1353476.102	4195650.811	2288353.371		1326029.851	1671463.752	192404.2744	875309.8899	787750.739	1155995.171	4270008.986	1250219.111	698387.3225		1670729.697	228187.5681	629801.3769	1525715.494			2277960.02			933010.6039	859486.7946	209953.0126		2027592.538	2811973.232	1100166.447		183829.8338	915838.3618	1238274.644	1550460.067	1766054.194	894902.0994		Peak Found	Peak Found	Peak Found	Peak Found	Peak Found	Peak Found	High	Not Found	Peak Found	High	Peak Found	Peak Found	Peak Found	Peak Found	Peak Found	High	High	High	Peak Found	Peak Found	High	High	High	High	High	Peak Found	Peak Found	Peak Found	Peak Found	High	High	High	Peak Found	Peak Found	Peak Found	Peak Found	Peak Found	Peak Found	Peak Found	Peak Found	Peak Found	Peak Found	Peak Found	Not Found	Peak Found	High	High	Peak Found	Peak Found	High	High	Peak Found	Peak Found	High	High	High	Peak Found	High	High	Peak Found	Peak Found	Peak Found	Peak Found	Peak Found	High	High	Peak Found	Peak Found	Peak Found	Peak Found	Peak Found	High	Peak Found	High	High	Peak Found	Peak Found	Peak Found	Peak Found	Peak Found	High	High	Peak Found	High	High	High	High	High	High	High	High	High	High	High	High	High	High	High	High	High	High	High	Peak Found	High	High	Peak Found	High	Peak Found	Peak Found	Peak Found	Peak Found	Peak Found	Peak Found	Peak Found	High	Peak Found	High	Peak Found	Peak Found	Peak Found	High	High	High	High	0	0	High	High		0.00003536		0.0001939	2.33	443.3	264.4	264.4	0.004684061	0.000160531	0.000160357	0.001215658	0.043098739	0.000243087	0.000243025	0.002915005	2.11	22.15	K.YGEMPVDK.A	[132-139]	Used
	High	[R].DFNEECPR.[L]	1xCarbamidomethyl [C6]	1	2	Q13418	Q13418 [234-241]		0	1066.42583	0																																																																																																																																No Quan Values	Not Found	Not Found	Not Found	Not Found	Not Found	Not Found	Not Found	Not Found	Not Found	Not Found	Not Found	Not Found	Not Found	Not Found	Not Found	Not Found	Not Found	Not Found	Not Found	Not Found	Not Found	Not Found	Not Found	Not Found	Not Found	Not Found	Not Found	Not Found	Not Found	Not Found	Not Found	Not Found	Not Found	Not Found	Not Found	Not Found	Not Found	Not Found	Not Found	Not Found	Not Found	Not Found	Not Found	Not Found	Not Found	Not Found	Not Found	Not Found	Not Found	Not Found	Not Found	Not Found	Not Found	Not Found	Not Found	Not Found	Not Found	Not Found	Not Found	Not Found	Not Found	Not Found	Not Found	Not Found	Not Found	Not Found	Not Found	Not Found	Not Found	Not Found	Not Found	Not Found	Not Found	Not Found	Not Found	Not Found	Not Found	Not Found	Not Found	Not Found	High	Not Found	Not Found	Not Found	Not Found	Not Found	Not Found	Not Found	Not Found	Not Found	Not Found	Not Found	Not Found	Not Found	Not Found	Not Found	Not Found	Not Found	Not Found	Not Found	Not Found	Not Found	Not Found	Not Found	Not Found	Not Found	Not Found	Not Found	Not Found	Not Found	Not Found	Not Found	Not Found	Not Found	Not Found	Not Found	Not Found	Not Found	Not Found	Not Found	Not Found	Not Found	Not Found	Not Found	0	0	High	High		0.00005453		0.0003253	2.23	259.6	259.6	259.6	0.005916947	0.000270597	0.000270501	0.001526001	0.054390943	0.000829121	0.000828368	0.004942107	1.06	27.33	R.DFNEECPR.L	[234-241]	Not Used
	High	[R].SVMIDEDMTAR.[I]	1xOxidation [M]	1	20	Q13418	Q13418 [324-334]		0	1283.56061	0	4.74369E-17	4.58126E-17	3.66332E-17															814455.5308		312373.4335	51449.06959		49002.88071	168955.6635	366818.2249	102311.9269				258836.2813			611767.2202				2023998.072		361952.4537										665463.7431			137613.3539					65589.80385			341855.7879				227412.5601		155649.8845	313442.7037	72115.81725	120354.2459	164829.9494			250110.9281	516704.5254	167305.2485								533492.1938	1562496.527		141968.8432		118610.4032		100570.6449	344299.3635		202752.1264		569011.1203	199320.0755	69887.3523	196508.5766	501072.9486	308526.8182	231819.2152									118531.0569				1156192.281												343005.1369			Not Found	Not Found	Not Found	Not Found	Not Found	Not Found	Not Found	Not Found	Not Found	Not Found	Not Found	Not Found	Not Found	Not Found	High	Not Found	High	Peak Found	Not Found	Peak Found	Peak Found	High	Peak Found	Not Found	Not Found	Not Found	Peak Found	Not Found	Not Found	Peak Found	Not Found	Not Found	Not Found	Peak Found	Not Found	Peak Found	Not Found	Not Found	Not Found	Not Found	Not Found	Not Found	Not Found	Not Found	Not Found	High	Not Found	Not Found	Peak Found	Not Found	Not Found	Not Found	Not Found	Peak Found	Not Found	Not Found	Peak Found	Not Found	Not Found	Not Found	Peak Found	Not Found	Peak Found	Peak Found	High	High	High	Not Found	Not Found	High	Peak Found	High	Not Found	Not Found	Not Found	Not Found	Not Found	Not Found	Not Found	Peak Found	High	Not Found	Peak Found	Not Found	Peak Found	Not Found	Peak Found	Peak Found	Not Found	Peak Found	Not Found	Peak Found	Peak Found	Peak Found	Peak Found	Peak Found	Peak Found	Peak Found	Not Found	Not Found	Not Found	Not Found	Not Found	Not Found	Not Found	Not Found	Peak Found	Not Found	Not Found	Not Found	Peak Found	Not Found	Not Found	Not Found	Not Found	Not Found	Not Found	Not Found	Not Found	Not Found	Not Found	Not Found	Peak Found	Not Found	0	0	High	High		0.00005453		0.0003346	2.2	232.3	232.3	232.3	0.006297753	0.000305247	0.000305065	0.001514798	0.057874233	0.00105767	0.001056859	0.005675526	1.79	37.09	R.SVMIDEDMTAR.I	[324-334]	Used
	High	[R].EGNAVAVR.[L]		1	18	Q13418	Q13418 [10-17]		0	815.43699	0			3.66332E-17																																																																																																			1747571.092								943642.7213																			Not Found	Not Found	Not Found	Not Found	Not Found	Not Found	Not Found	Not Found	Not Found	Not Found	Not Found	Not Found	Not Found	Not Found	Not Found	Not Found	Not Found	Not Found	Not Found	Not Found	Not Found	Not Found	Not Found	Not Found	Not Found	Not Found	Not Found	Not Found	Not Found	Not Found	Not Found	Not Found	Not Found	Not Found	Not Found	Not Found	Not Found	Not Found	Not Found	Peak Found	Not Found	Not Found	Peak Found	Not Found	Peak Found	Peak Found	Not Found	Not Found	Not Found	Not Found	Not Found	Not Found	Not Found	Not Found	High	Not Found	Not Found	Not Found	Not Found	Not Found	Not Found	Not Found	Not Found	Not Found	Peak Found	Peak Found	Peak Found	Peak Found	Not Found	Not Found	Not Found	Not Found	Not Found	Not Found	Not Found	Not Found	Not Found	Not Found	Peak Found	Not Found	Peak Found	High	Not Found	Not Found	Not Found	Peak Found	Peak Found	High	High	Not Found	Not Found	High	High	Not Found	Not Found	Peak Found	High	High	High	Peak Found	Peak Found	Peak Found	High	Not Found	Peak Found	Not Found	Peak Found	Not Found	Not Found	Not Found	Not Found	Not Found	Peak Found	Not Found	Not Found	Not Found	Peak Found	Not Found	Not Found	Not Found	Not Found	Peak Found	Not Found	Not Found	0	10	High	High		0.0001252		0.0009539	2.04	407.7	160.5	160.5	0.009218464	0.000565704	0.000565468	0.001898381	0.08451587	0.002130375	0.002129394	0.011077919	1.93	21.38	R.EGNAVAVR.L	[10-17]	Used
	High	[K].YGEMPVDK.[A]		1	61	Q13418	Q13418 [132-139]		0	938.42879	1	0.815153572	0.592883519	0.891078573		1236175.957	604581.2603	1421688.947		776671.4739	327038.2791	237911.935	231641.8246		367948.576		1865164.406		5954311.35		991884.5819	498784.6628		110977.7753	790539.6497	1884878.605	799767.0002	1554628.603		1570565.303	362179.1677	629506.5682				561849.2004	498037.3945	400934698.6	3440948.47	877672.1662	428866871.7	924714.659	858710.2458	266637.3099				498626.4692	1605185.172	1905517.878	366213.095			576120.0071	177346.2953							271014.4193					147473.994	1587366.841	711901.9724	431372.7856	1120851.697		612483.3134	762154.9257	3317123.115	431440.326	986334.674	756089.9724	595784.0365	753651202.4			2073725.308	2248310.943	4362397.94	528212.5918		511408.2584																													153343.8797			741365.6082						329573.7473				High	Peak Found	Peak Found	High	Not Found	High	High	High	Peak Found	Peak Found	High	Peak Found	Peak Found	Not Found	High	Peak Found	High	High	Peak Found	Peak Found	High	High	High	High	Not Found	High	Peak Found	High	Not Found	Not Found	Not Found	High	Peak Found	Peak Found	High	Peak Found	High	High	Peak Found	Peak Found	Peak Found	Not Found	Not Found	High	Peak Found	High	High	Not Found	High	High	High	Peak Found	High	High	High	High	Peak Found	High	Not Found	Peak Found	Not Found	Not Found	High	High	High	High	Peak Found	High	Peak Found	High	High	High	High	High	High	Peak Found	Not Found	Not Found	Peak Found	High	Peak Found	Peak Found	Not Found	Peak Found	Not Found	Not Found	Not Found	Not Found	Not Found	Peak Found	Not Found	Not Found	Not Found	Not Found	Not Found	Not Found	Not Found	Not Found	Not Found	Not Found	Not Found	Not Found	Not Found	Peak Found	Not Found	Not Found	Not Found	Not Found	Not Found	Not Found	Not Found	Not Found	Peak Found	Not Found	Not Found	Peak Found	Not Found	Not Found	Not Found	Not Found	Not Found	Peak Found	Not Found	Not Found	0	132	High	High		0.0002205		0.001994	1.8	294.1	185.9	185.9	0.015846911	0.000969333	0.000969331	0.002555453	0.144445181	0.003360359	0.003360273	0.015306122	1.28	29.39	K.YGEMPVDK.A	[132-139]	Used
	High	[K].LLQYK.[A]		1	3	Q13418	Q13418 [86-90]		0	664.40284	0	0.946537572	0.604286586	0.826959025			817156.051						248336.0546		275354.4233	306075.1227			768961.1008			356877.9117						585031.2701					573352.1697		272711.3242	268259.1489	702950.3509					539903.7898		717315.7412			443497.1526				580543.1214																									97319.39096					1030995.042							210786.0048																																										Not Found	Not Found	Peak Found	Not Found	Not Found	Not Found	Not Found	Not Found	Peak Found	Not Found	Peak Found	Peak Found	Not Found	Not Found	Peak Found	Not Found	Not Found	High	Not Found	Not Found	Not Found	Not Found	Not Found	Peak Found	Not Found	Not Found	Not Found	Not Found	Peak Found	Not Found	Peak Found	Peak Found	Peak Found	Not Found	Not Found	Not Found	Not Found	Peak Found	Not Found	Peak Found	Not Found	Not Found	Peak Found	High	Not Found	High	Peak Found	Not Found	Not Found	Not Found	Not Found	Not Found	Not Found	Not Found	Not Found	Not Found	Not Found	Not Found	Not Found	Not Found	Not Found	Not Found	Not Found	Not Found	Not Found	Not Found	Not Found	Not Found	Not Found	Not Found	Not Found	Peak Found	Not Found	Not Found	Not Found	Not Found	Peak Found	Not Found	Not Found	Not Found	Not Found	Not Found	Not Found	Peak Found	Not Found	Not Found	Not Found	Not Found	Not Found	Not Found	Not Found	Not Found	Not Found	Not Found	Not Found	Not Found	Not Found	Not Found	Not Found	Not Found	Not Found	Not Found	Not Found	Not Found	Not Found	Not Found	Not Found	Not Found	Not Found	Not Found	Not Found	Not Found	Not Found	Not Found	Not Found	Not Found	Not Found	Not Found	Not Found	Not Found	Not Found	Not Found	Not Found	Not Found	0	86	High	n/a					1.78	469.4	116.9	116.9	0.016676564	0.001167775	0.001165273	0.002886146	0.151890613	0.004008072	0.00400806	0.017364545		27.52	K.LLQYK.A	[86-90]	Used
	High	[K].FSFQCPGR.[M]	1xCarbamidomethyl [C5]	1	21	Q13418	Q13418 [342-349]		0	998.45126	0	0.143112393	0.86658875	0.890563448		454492.0435	404383.1172	386810.6888		386970.8152	242482.2521	213325.4257	62596.66493	82941.0652		317468.018	2180731.12	2762188.866	5777184.976	295776.6214	1517562.809	197810.7219		158956.0644	1533659.818	1773339.818	996224.2684	795473.2355	434393.7226	1484341.583	406260.3972	452193.9721		272676.8361		459725.5788	1010422.366		2060202.085	986515.0504		1042214.557	640407.4486	503267.5019	227873.8334			502652.8302	1991110.997	2919908.571	943938.3498	180532.405	610251.4828	1047787.755		166946.2512		369220.0219	66026.60029	88536.93694	200100.2436	514604.361			171984.7645		146379.1177	3083323.361	703134.8688	737295.0532	963536.0098			281526.8312	2118089.032	918147.6749	842131.1573	806929.0292	241211.9404		773811.0563	318496.3908	3658411.046	2535649.39	335101.9067		310287.7326	356317.9586																		848185.5266		348672.2303												663108.5579	231149.5113	123195.0547		231307.7844			82800.12176			Peak Found	Peak Found	Peak Found	Peak Found	Peak Found	Peak Found	Peak Found	Peak Found	Peak Found	Peak Found	Not Found	Peak Found	Peak Found	Peak Found	Peak Found	Peak Found	High	High	Peak Found	Peak Found	High	High	Peak Found	Peak Found	Peak Found	Peak Found	Peak Found	High	Not Found	Peak Found	Peak Found	Peak Found	High	Not Found	Peak Found	Peak Found	Not Found	Peak Found	Peak Found	Peak Found	Peak Found	High	Peak Found	Peak Found	Peak Found	Peak Found	Peak Found	Peak Found	Peak Found	Peak Found	Peak Found	Peak Found	Not Found	Peak Found	Peak Found	Peak Found	Peak Found	Peak Found	Peak Found	Peak Found	Peak Found	Peak Found	Peak Found	Peak Found	High	High	High	Peak Found	Peak Found	Peak Found	Peak Found	Peak Found	Peak Found	Peak Found	Peak Found	Not Found	Peak Found	Peak Found	Peak Found	Peak Found	Peak Found	Not Found	High	High	Not Found	Not Found	Not Found	Not Found	Not Found	Not Found	Not Found	Not Found	Not Found	Not Found	Not Found	Not Found	Not Found	Not Found	Not Found	Not Found	Peak Found	Peak Found	Peak Found	Peak Found	Peak Found	Peak Found	Peak Found	Peak Found	Peak Found	Peak Found	Not Found	Peak Found	Not Found	Peak Found	Peak Found	Peak Found	Peak Found	Peak Found	Peak Found	Peak Found	Peak Found	Peak Found	Peak Found	Peak Found	0	342	High	High		0.00003163		0.00009241	1.77	282.5	197.9	197.9	0.017017286	0.001243795	0.00124366	0.002873563	0.154944617	0.004225348	0.004223807	0.01798873	1.53	39.83	K.FSFQCPGR.M	[342-349]	Used
	High	[K].HSGIDFK.[Q]		1	3	Q13418	Q13418 [185-191]		0	803.40463	0																																																																																																																																No Quan Values	Not Found	Not Found	Not Found	Not Found	Not Found	Not Found	Not Found	Not Found	Not Found	Not Found	Not Found	Peak Found	Not Found	Peak Found	High	Peak Found	Peak Found	Peak Found	Not Found	Peak Found	Not Found	Not Found	Peak Found	Peak Found	Peak Found	Not Found	Peak Found	Peak Found	Peak Found	Peak Found	Peak Found	Not Found	Not Found	High	Not Found	Not Found	Peak Found	Not Found	Not Found	Not Found	Not Found	Peak Found	Not Found	Peak Found	Not Found	Not Found	Peak Found	Not Found	Peak Found	Not Found	Not Found	Peak Found	Not Found	Not Found	Peak Found	Not Found	Peak Found	Not Found	Peak Found	Peak Found	Peak Found	Not Found	Not Found	Not Found	Not Found	Not Found	Peak Found	Not Found	Not Found	Not Found	Not Found	Peak Found	Not Found	Not Found	Not Found	Peak Found	Not Found	Not Found	Not Found	Not Found	Peak Found	Peak Found	Not Found	Not Found	Peak Found	Peak Found	Peak Found	Peak Found	Peak Found	Peak Found	Peak Found	Peak Found	Peak Found	Peak Found	Peak Found	Peak Found	Peak Found	Peak Found	Peak Found	Peak Found	Peak Found	Not Found	Peak Found	Peak Found	Peak Found	Not Found	Not Found	Peak Found	Peak Found	Peak Found	Peak Found	Not Found	Peak Found	Not Found	Peak Found	Peak Found	Peak Found	Not Found	Peak Found	Peak Found	Peak Found	Not Found	Peak Found	Peak Found	0	0	High	High		0.004486		0.04419	1.66	455.8	131.2	131.2	0.021854344	0.002071344	0.002071337	0.003640195	0.198051686	0.008083689	0.008080596	0.031555008	2.13	23.05	K.HSGIDFK.Q	[185-191]	Not Used
	High	[K].KPEDTNRR.[S]		1	2	Q13418	Q13418 [364-371]		1	1015.52793	1	0.661378632	4.58126E-17	0.628870488								46623.65989														15778.08284												13711028.57												17126.23752							15066.69507										13736.36022		17136.34579	9424.759874	48401.52009			29590.96744		27384.06052									120173.9559		484456.2424																															23800.9052	59046.61076		28938.07482			33340.59432		58469.21302				Not Found	Not Found	Not Found	Not Found	Not Found	Not Found	Not Found	Peak Found	Not Found	Not Found	Not Found	Not Found	Not Found	Not Found	Not Found	Not Found	Not Found	Not Found	Not Found	Not Found	Not Found	Peak Found	Not Found	Not Found	Not Found	Not Found	Not Found	Not Found	Not Found	Not Found	Not Found	Not Found	Not Found	Peak Found	Not Found	Not Found	Not Found	Not Found	Not Found	Not Found	Not Found	Not Found	Not Found	Not Found	Not Found	Peak Found	Not Found	Not Found	Not Found	Not Found	Not Found	Not Found	Peak Found	Not Found	Not Found	Not Found	Not Found	Not Found	Not Found	Not Found	Not Found	Not Found	Peak Found	Not Found	Peak Found	Peak Found	Peak Found	Not Found	Not Found	Peak Found	Not Found	Peak Found	Not Found	Not Found	Not Found	Not Found	Not Found	Not Found	Not Found	Not Found	High	Not Found	Peak Found	Not Found	Not Found	Not Found	Not Found	Not Found	Not Found	Not Found	Not Found	Not Found	Not Found	Not Found	Not Found	Not Found	Not Found	Not Found	Not Found	Not Found	Not Found	Not Found	Not Found	Not Found	Not Found	Not Found	Not Found	Not Found	Not Found	Not Found	Not Found	Not Found	Not Found	Peak Found	Peak Found	Not Found	Peak Found	Not Found	Not Found	Peak Found	Not Found	High	Not Found	Not Found	0	0	High	Medium		0.02412		0.2504	1.5	375.2	182.6	182.6	0.031445385	0.00266927	0.002669242	0.004820373	0.281931822	0.013381661	0.013380411	0.051439801	1.31	18.19	K.KPEDTNRR.S	[364-371]	Used
	High	[R].ISMADVK.[F]		1	1	Q13418	Q13418 [335-341]		0	763.40185	0	0.757741282	0.899939397	0.890563448		3103121.976			2140619.095	2699426.251			746202.6532	2351329.822		1138614.91	1205406.457	8421780.089	3787324.641		651387.8384		4718206.964	952674.3083		1235051.039		2768040.616		3351495.909	1013011.22	600552.0681		1590826.235	1750548.585	2529559.927	509407.5556	3219789.884		3659490.206	3885576.975	1242392.738	3671810.056	611116.488	542320.2441	2218945.147	741417.3942	1049883.937		2762016.691	3234343.318	5052341.205	1079155.589	2691117.112		636859.5857	343558.6782	2889549.724	374927.5566		257106.9788		1854203.994	1333271.506	727373.5918		310452.2904				905794.1368	2622823.036	1704989.334		4119688.45	927706.3405		725107.1227	1807346.347		4372674.664	4269016.377	8350591.855	1260424.852	1408911.334		1878489.858																															575045.4533				424696.1875								Not Found	Peak Found	Not Found	Not Found	Peak Found	Peak Found	Not Found	Not Found	Peak Found	Peak Found	Not Found	Peak Found	Peak Found	Peak Found	Peak Found	Not Found	Peak Found	Not Found	Peak Found	Peak Found	Not Found	Peak Found	Not Found	Peak Found	Not Found	Peak Found	Peak Found	Peak Found	Not Found	Peak Found	Peak Found	Peak Found	Peak Found	Peak Found	Not Found	Peak Found	Peak Found	Peak Found	Peak Found	Peak Found	Peak Found	Peak Found	Peak Found	Peak Found	Not Found	Peak Found	Peak Found	Peak Found	Peak Found	Peak Found	Not Found	Peak Found	Peak Found	Peak Found	Peak Found	Not Found	Peak Found	Not Found	Peak Found	Peak Found	Peak Found	Not Found	Peak Found	Not Found	Not Found	Not Found	Peak Found	Peak Found	Peak Found	Not Found	Peak Found	Peak Found	Not Found	Peak Found	Peak Found	Not Found	Peak Found	Peak Found	Peak Found	Peak Found	High	Not Found	Peak Found	Not Found	Not Found	Not Found	Not Found	Not Found	Not Found	Not Found	Not Found	Not Found	Not Found	Not Found	Not Found	Not Found	Not Found	Not Found	Not Found	Not Found	Not Found	Not Found	Not Found	Not Found	Not Found	Not Found	Not Found	Not Found	Not Found	Not Found	Not Found	Not Found	Not Found	Peak Found	Not Found	Not Found	Not Found	Peak Found	Not Found	Not Found	Not Found	Not Found	Not Found	Not Found	0	335	High	n/a					1.32	268.3	48.8	48.8	0.047348864	0.00370773	0.00370772	0.008016878	0.415232702	0.02828505	0.028284522	0.117995952		31.35	R.ISMADVK.F	[335-341]	Used
	High	[R].ISMADVK.[F]	1xOxidation [M3]	1	29	Q13418	Q13418 [335-341]		0	779.39677	1			3.66332E-17																																																																								224763.1742														1034965.021	1207091.082			746952.9875	656674.0417				739548.396																239409.2326										1171412.16		317584.5917	230740.1041		Peak Found	Not Found	Peak Found	Not Found	Peak Found	Peak Found	Peak Found	Not Found	Not Found	Not Found	Not Found	Not Found	Not Found	Not Found	Not Found	Not Found	Not Found	Not Found	Not Found	Not Found	Not Found	Not Found	Not Found	Not Found	Not Found	Not Found	Not Found	Not Found	Not Found	Not Found	Not Found	Not Found	Not Found	Not Found	Not Found	Not Found	Not Found	Not Found	Not Found	Not Found	Not Found	Not Found	Not Found	Not Found	Not Found	Not Found	Not Found	Not Found	Not Found	Not Found	Not Found	Not Found	Peak Found	Not Found	Peak Found	High	Not Found	Not Found	Not Found	Not Found	Not Found	Not Found	High	Not Found	Not Found	Not Found	Not Found	Peak Found	Not Found	Not Found	Not Found	High	Not Found	Not Found	Not Found	Not Found	Not Found	Not Found	Not Found	Not Found	Not Found	Peak Found	Not Found	Not Found	High	High	High	High	High	Peak Found	High	Not Found	Peak Found	Peak Found	High	Not Found	Not Found	Not Found	Not Found	Not Found	Not Found	Not Found	High	Not Found	Not Found	Not Found	Not Found	Not Found	Not Found	Peak Found	High	Not Found	High	Not Found	Not Found	High	Not Found	Not Found	Peak Found	Not Found	Peak Found	Not Found	High	Peak Found	0	335	High	High		0.001295		0.01248	1.28	295.2	45	45	0.052449556	0.004109904	0.00410971	0.008841514	0.455865435	0.030694428	0.030694178	0.131446796	1.43	20.69	R.ISMADVK.F	[335-341]	Used
	High	[-].MDDIFTQCR.[E]	1xCarbamidomethyl [C8]; 1xOxidation [M1]	1	1	Q13418	Q13418 [1-9]		0	1201.49762	0																																																																																																																																No Quan Values	Not Found	Not Found	Not Found	Not Found	Not Found	Not Found	Not Found	Not Found	Not Found	Not Found	Not Found	Not Found	Not Found	Not Found	Not Found	Not Found	Not Found	Not Found	Not Found	Not Found	Not Found	Not Found	Not Found	Not Found	Not Found	Not Found	Not Found	Not Found	Not Found	Not Found	Not Found	Not Found	Not Found	Not Found	Not Found	Not Found	Not Found	Not Found	Not Found	Not Found	High	Not Found	Not Found	Not Found	Not Found	Not Found	Not Found	Not Found	Not Found	Not Found	Not Found	Not Found	Not Found	Not Found	Not Found	Not Found	Not Found	Not Found	Not Found	Not Found	Not Found	Not Found	Not Found	Not Found	Not Found	Not Found	Not Found	Not Found	Not Found	Not Found	Not Found	Not Found	Not Found	Not Found	Not Found	Not Found	Not Found	Not Found	Not Found	Not Found	Not Found	Not Found	Not Found	Not Found	Not Found	Not Found	Not Found	Not Found	Not Found	Not Found	Not Found	Not Found	Not Found	Not Found	Not Found	Not Found	Not Found	Not Found	Not Found	Not Found	Not Found	Not Found	Not Found	Not Found	Not Found	Not Found	Not Found	Not Found	Not Found	Not Found	Not Found	Not Found	Not Found	Not Found	Not Found	Not Found	Not Found	Not Found	Not Found	Not Found	Not Found	Not Found	Not Found	Not Found	0	1	High	n/a					1.1	33.8	33.8	33.8	0.07960286	0.005796618	0.005796444	0.015564202	0.648494095	0.080972749	0.080972622	0.378191801			-.MDDIFTQCR.E	[1-9]	Not Used
	High	[K].GTTR.[T]		1	3	Q13418	Q13418 [171-174]		0	434.23577	1	0.917593471	4.58126E-17	0.876317089	382802.9285	1176225.828		460136.6479	1427569.441			596728.1899		198689.152		693076.9409				806432.7321			1057065.142	372871.5558												1668020.733			7382736.767	1704403.699		1457535.596					3658526.38	1099871.581							232861.4961		1759177.416			1021913.137				1211767.794		6994847.805	78784.03385			254053.0399						762336.8879		1959499.311							779902.6174		811480.5362																									251220.4989		202843.8862					266211.659		164460.7756	115285.3594				299398.8309				Peak Found	Peak Found	Peak Found	Peak Found	Peak Found	Not Found	Peak Found	Peak Found	Peak Found	Peak Found	Peak Found	Peak Found	Peak Found	Peak Found	High	Peak Found	Peak Found	Peak Found	Peak Found	Peak Found	Peak Found	Peak Found	Peak Found	Peak Found	Peak Found	Peak Found	Peak Found	Peak Found	Peak Found	Peak Found	Peak Found	Peak Found	Peak Found	Not Found	Peak Found	Peak Found	Not Found	Peak Found	Peak Found	Peak Found	Peak Found	Peak Found	Peak Found	Peak Found	Peak Found	Peak Found	Peak Found	Peak Found	Peak Found	Peak Found	Peak Found	Peak Found	Peak Found	Peak Found	High	Peak Found	Peak Found	Peak Found	Peak Found	Peak Found	Peak Found	Peak Found	Peak Found	Peak Found	Not Found	Peak Found	Peak Found	Not Found	Peak Found	Not Found	Peak Found	Peak Found	Peak Found	Peak Found	Peak Found	Not Found	Peak Found	Not Found	Peak Found	Not Found	Peak Found	Not Found	Peak Found	Not Found	Peak Found	Not Found	Not Found	Not Found	Peak Found	Not Found	Not Found	Not Found	Not Found	Not Found	Not Found	Not Found	Not Found	Not Found	Not Found	Not Found	Not Found	Not Found	Not Found	Not Found	Not Found	Not Found	Not Found	Peak Found	Not Found	Peak Found	Not Found	Not Found	Not Found	Not Found	Peak Found	Not Found	Peak Found	High	Not Found	Not Found	Not Found	Peak Found	Not Found	Not Found	0	171	High	n/a					1.1	123.7	123.7	123.7	0.080177682	0.00591198	0.005911764	0.016338627	0.652054886	0.087463952	0.087430971	0.410147057		31.05	K.GTTR.T	[171-174]	Used
	High	[K].QLNFLTK.[L]		1	2	Q13418	Q13418 [192-198]		0	863.49853	0	0.961027224	0.851644827	0.989552549							550300.3476	334391.7583			222531.4726	366671.2424	1625702.985		4055873.65	24543.85414	1127387.063	9500.032071		11679.82771	608788.7659	386042.3482		1057542.783	439778.0111	1090162.447	534078.3193	396117.1113	308253.7637			566128.8976			1440865.611						304285.4593					2697967.799				317808.6108			141217.3781		86737.11557											117980.8605						481317.6066	781946.3705		689508.8525																																375180.2684														345580.7454					Not Found	Not Found	Not Found	Not Found	Not Found	Not Found	Peak Found	Peak Found	Not Found	Not Found	Peak Found	Peak Found	Peak Found	Not Found	Peak Found	Peak Found	Peak Found	Peak Found	Not Found	Peak Found	Peak Found	Peak Found	Not Found	Peak Found	Peak Found	Peak Found	Peak Found	Peak Found	Peak Found	Not Found	Not Found	Peak Found	Not Found	Not Found	Peak Found	Not Found	Not Found	Not Found	Not Found	Not Found	Peak Found	Not Found	Not Found	Not Found	Not Found	Peak Found	Not Found	Not Found	Not Found	Peak Found	Not Found	Not Found	Peak Found	Not Found	Peak Found	Not Found	Not Found	Not Found	Not Found	Not Found	Not Found	Not Found	Not Found	Not Found	Not Found	Peak Found	Not Found	Not Found	Not Found	Not Found	Not Found	Peak Found	Peak Found	Not Found	High	Not Found	High	Not Found	Not Found	Not Found	Not Found	Not Found	Not Found	Not Found	Not Found	Not Found	Not Found	Not Found	Not Found	Not Found	Not Found	Not Found	Not Found	Not Found	Not Found	Not Found	Not Found	Not Found	Not Found	Not Found	Not Found	Not Found	Not Found	Not Found	Not Found	Not Found	Peak Found	Not Found	Not Found	Not Found	Not Found	Not Found	Not Found	Not Found	Not Found	Not Found	Not Found	Not Found	Not Found	Not Found	Peak Found	Not Found	Not Found	Not Found	0	0	High	Medium		0.041		0.4058	0.97	149.2	9.7	9.7	0.106408371	0.007434337	0.007434281	0.024200457	0.781834402	0.130666395	0.130665677	0.5673108	0.85	43.42	K.QLNFLTK.L	[192-198]	Used
	High	[R].SVMIDEDMTAR.[I]	2xOxidation [M3; M8]	1	18	Q13418	Q13418 [324-334]		0	1299.55553	0	4.74369E-17	4.58126E-17	3.66332E-17												342410.7847									396085.125						171183.4881							9441462.71			4419805.827									474768.9608					429824.9129	390109.4215			764864.5329	386465.8336	575736.8128							429513.0858	271899.593	298894.5094	424405.0122			531567.795		298797.2555				7067876.413				5337033.126	6181369.41	959677.9705	1350835.224	1121545.842	715998.0383	249363.3738	1988918.202		1386316.306	706407.4549	229675.2177			30003.19197	1238457.368	814102.5812	1253255.142	349595.7551	892749.4517	78935.81146	1245313.343	1194693.927		922034.8292	625611.904	1244168.286	1240670.672	593610.7913	1195169.524	546399.1811	198423.7138	368275.9897	396248.9505	890699.0492	467448.7967	1776234.99	567024.3897		467144.1679	749360.2851		891783.4482	582373.8212	972628.8604		Not Found	Not Found	Not Found	Peak Found	Not Found	Not Found	Not Found	Not Found	Not Found	Not Found	Not Found	Peak Found	Not Found	Not Found	Not Found	Peak Found	Not Found	Not Found	Not Found	Not Found	High	Peak Found	Peak Found	Not Found	Not Found	Not Found	Peak Found	Not Found	Not Found	Not Found	Not Found	Not Found	Not Found	Peak Found	Not Found	Not Found	Peak Found	Not Found	Not Found	Peak Found	Not Found	Not Found	Not Found	Peak Found	Not Found	Peak Found	Not Found	Not Found	Not Found	Not Found	Peak Found	Peak Found	Not Found	Not Found	High	High	Peak Found	Not Found	Not Found	Not Found	Not Found	Not Found	Not Found	High	Peak Found	Peak Found	High	Not Found	Peak Found	Peak Found	High	High	Not Found	Not Found	Not Found	Peak Found	Not Found	Not Found	Not Found	High	High	High	Peak Found	Peak Found	High	Peak Found	High	High	High	High	Peak Found	Not Found	Not Found	Peak Found	Peak Found	Peak Found	Peak Found	Peak Found	Peak Found	Peak Found	Peak Found	Peak Found	High	Peak Found	Peak Found	Peak Found	Peak Found	Peak Found	Peak Found	Peak Found	Peak Found	Peak Found	Peak Found	Peak Found	Peak Found	High	Peak Found	Not Found	Peak Found	Peak Found	Peak Found	Peak Found	Peak Found	Peak Found	0	0	n/a	High		0.00002708		0.00002857													1.84	30.69	R.SVMIDEDMTAR.I	[324-334]	Used
	High	[R].INVMNR.[G]	1xOxidation [M4]	1	1	Q13418	Q13418 [60-65]		0	762.39268	0																																																																																																																																No Quan Values	Not Found	Not Found	Not Found	Not Found	Not Found	Not Found	Not Found	Not Found	Not Found	Not Found	Not Found	Not Found	Not Found	Not Found	Not Found	Not Found	Not Found	Not Found	Not Found	Not Found	Not Found	Not Found	Not Found	Not Found	Not Found	Not Found	Not Found	Not Found	Not Found	Not Found	Not Found	Not Found	Not Found	Not Found	Not Found	Not Found	Not Found	Not Found	Not Found	Not Found	Not Found	Not Found	Not Found	Not Found	Not Found	Not Found	Not Found	Not Found	Not Found	Not Found	Not Found	Not Found	Not Found	Not Found	Not Found	Not Found	Not Found	Not Found	Not Found	Not Found	Not Found	Not Found	Not Found	Not Found	Not Found	Not Found	Not Found	Not Found	Not Found	Not Found	Not Found	Not Found	Not Found	Not Found	Not Found	Not Found	Not Found	Not Found	Not Found	Not Found	High	Not Found	Not Found	Not Found	Not Found	Not Found	Not Found	Not Found	Not Found	Not Found	Not Found	Not Found	Not Found	Not Found	Not Found	Not Found	Not Found	Not Found	Not Found	Not Found	Not Found	Not Found	Not Found	Not Found	Not Found	Not Found	Not Found	Not Found	Not Found	Not Found	Not Found	Not Found	Not Found	Not Found	Not Found	Not Found	Not Found	Not Found	Not Found	Not Found	Not Found	Not Found	Not Found	Not Found	0	0	n/a	High		0.003769		0.03729													1.75		R.INVMNR.G	[60-65]	Not Used
	High	[R].SAVVEMLIMR.[G]	2xOxidation [M6; M9]	1	1	Q13418	Q13418 [47-56]		0	1180.60644	0			3.66332E-17																																						19338.17464		4857.963282		56397.89672		3812.232571			108020.789			50888.33653				172131.544									14532.72172					12444.692		8166.097418	82280.27952											1323257.597									419340.6068	839551.5516	26359.16361					372925.0647											14482.1962																	Not Found	Not Found	Not Found	Not Found	Not Found	Not Found	Not Found	Not Found	Not Found	Not Found	Not Found	Not Found	Not Found	Not Found	Not Found	Not Found	Not Found	Not Found	Not Found	Not Found	Not Found	Not Found	Not Found	Not Found	Not Found	Not Found	Not Found	Not Found	Not Found	Not Found	Not Found	Not Found	Not Found	Not Found	Not Found	Not Found	Not Found	Peak Found	Not Found	Peak Found	Not Found	Peak Found	Not Found	Peak Found	Not Found	Not Found	Peak Found	Not Found	Not Found	Peak Found	Not Found	Not Found	Not Found	Peak Found	Not Found	Not Found	Not Found	Not Found	Not Found	Not Found	Not Found	Not Found	Peak Found	Not Found	Not Found	Not Found	Not Found	Peak Found	Not Found	Peak Found	Peak Found	Not Found	Not Found	Not Found	Not Found	Not Found	Not Found	Not Found	Not Found	Not Found	Not Found	High	Not Found	Not Found	Not Found	Not Found	Not Found	Not Found	Not Found	Not Found	Peak Found	Peak Found	Peak Found	Not Found	Not Found	Not Found	Not Found	Peak Found	Not Found	Not Found	Not Found	Not Found	Not Found	Not Found	Not Found	Not Found	Not Found	Not Found	Peak Found	Not Found	Not Found	Not Found	Not Found	Not Found	Not Found	Not Found	Not Found	Not Found	Not Found	Not Found	Not Found	Not Found	Not Found	Not Found	0	0	n/a	High		0.0007237		0.007064													0.97	64.63	R.SAVVEMLIMR.G	[47-56]	Used
P61006	RAB8A	Ras-related protein Rab-8A [OS=Homo sapiens]	n/a	High		0.003	41	217	7	207	23.7	9.07	151.15	cell organization and biogenesis;metabolic process;regulation of biological process;response to stimulus;transport	cytoplasm;cytoskeleton;cytosol;endosome;Golgi;membrane	catalytic activity;nucleotide binding;protein binding	Pf00025, Pf00071, Pf08477	4218	19	ENSG00000167461.11	Endocytosis; AMPK signaling pathway; Pancreatic secretion	Translocation of GLUT4 to the plasma membrane; TBC/RABGAPs; VxPx cargo-targeting to cilium; Regulation of PLK1 Activity at G2/M Transition; Anchoring of the basal body to the plasma membrane; RAB GEFs exchange GTP for GDP on RABs; RAB geranylgeranylation	Focal Adhesion-PI3K-Akt-mTOR-signaling pathway	23	3	1705274.369	563302.7758	1971006.149	2128236.769	543308.7236	3333616.916	938143.5688	5262878.524	1944373.915	260973.5234	2122031.454	1998553.628	12469136.61	18398263.61	17474227.02	1851056.671	6436748.792	2664761.783	1473524.196	4033913.009	2757818.037	11178450.04	3082762.586	5289343.806	6838377.181	6450484.29	2979741.405	1661279.488	2394453.514	2025770.629	2604415.19	7079944.584	6067968.396	121833287	8319603.343	7961184.599	23079076.57	3045301.125	5828069.83	6469599.567	3067199.24	4218876.962	5978758.666	4374192.737	14139243.62	34979706.45	4167220.007	4168676.07	3114073.642	9171618.242	2250295.714	3002656.712	5264519.997	11729739.42	5497727.424	1598478.261	3175688.39	4002283.757	5607148.596	6099451.768	4339334.63	16220974.34	2355218.894	8979155.86	12226449.74	3883718.176	7246047.943	5067222.701	4007687.078	5284809.561	19854600.32	2742214.336	7708529.459	6703370.732	3187759.18	64741057.63	8935324.508	6936787.896	8522243.314	9802724.064	11491850.62	15408885.46	3861871.644	5813218.456	1084921.068	875424.5972	3648019.527	4440360.334	3577957.399	6609758.136	12561396.91	7825292.178	2781758.027	883409.8907	6980769.801	7698633.619	6012595.485	6234904.929	4492137.662	1505757.451	12123523.05	4992709.643	2322512.017	2484248.965	6163787.739	7947928.912	2935344.226	2598288.872	13552174.5	2552438.556	1359571.614	903132.6138	1621195.958	4283417.458	10266557.7	3971261.143	4248952.375	4393378.671	1950282.426	10705491.6	1621791.145	9057845.148	4794396.081	1352695.365	High	Peak Found	High	High	Peak Found	Peak Found	High	High	High	High	High	High	High	High	High	High	High	High	Peak Found	High	High	High	High	High	High	High	High	High	High	High	Peak Found	High	High	High	High	High	High	High	High	High	High	High	High	High	High	High	High	Peak Found	High	High	Peak Found	High	Peak Found	Peak Found	High	High	High	Peak Found	Peak Found	Peak Found	Peak Found	High	High	High	High	High	High	Peak Found	High	High	High	High	High	High	High	High	High	Peak Found	High	High	High	High	High	High	Peak Found	Peak Found	Peak Found	Peak Found	Peak Found	Peak Found	Peak Found	Peak Found	Peak Found	Peak Found	Peak Found	Peak Found	Peak Found	Peak Found	Peak Found	Peak Found	Peak Found	Peak Found	Peak Found	Peak Found	Peak Found	Peak Found	High	Peak Found	Peak Found	Peak Found	Peak Found	Peak Found	Peak Found	Peak Found	Peak Found	Peak Found	Peak Found	Peak Found	Peak Found	Peak Found	Not Found	Peak Found	Peak Found	Peak Found	34.95	0.007434944	2
	Confidence	Annotated Sequence	Modifications	# Protein Groups	# PSMs	Master Protein Accessions	Positions in Master Proteins	Modifications in Master Proteins	# Missed Cleavages	Theo. MH+ [Da]	# Razor Quan Results	Abundance Ratio Adj. P-Value: (CP, Sample) / (Control, Control)	Abundance Ratio Adj. P-Value: (IPMN, Sample) / (Control, Control)	Abundance Ratio Adj. P-Value: (PA, Sample) / (Control, Control)	Abundances (Normalized): F1: Control, Control, Patient01	Abundances (Normalized): F2: Control, Control, Patient02	Abundances (Normalized): F3: Control, Control, Patient03	Abundances (Normalized): F4: Control, Control, Patient04	Abundances (Normalized): F5: Control, Control, Patient05	Abundances (Normalized): F6: Control, Control, Patient06	Abundances (Normalized): F7: Control, Control, Patient07	Abundances (Normalized): F8: Control, Control, Patient08	Abundances (Normalized): F9: Control, Control, Patient09	Abundances (Normalized): F10: Control, Control, Patient10	Abundances (Normalized): F11: Control, Control, Patient11	Abundances (Normalized): F12: Sample, CP, Patient12	Abundances (Normalized): F13: Sample, CP, Patient13	Abundances (Normalized): F14: Sample, CP, Patient14	Abundances (Normalized): F15: Sample, CP, Patient15	Abundances (Normalized): F16: Sample, CP, Patient16	Abundances (Normalized): F17: Sample, CP, Patient17	Abundances (Normalized): F18: Sample, CP, Patient18	Abundances (Normalized): F19: Sample, CP, Patient19	Abundances (Normalized): F20: Sample, CP, Patient20	Abundances (Normalized): F21: Sample, CP, Patient21	Abundances (Normalized): F22: Sample, CP, Patient22	Abundances (Normalized): F23: Sample, CP, Patient23	Abundances (Normalized): F24: Sample, IPMN, Patient24	Abundances (Normalized): F25: Sample, IPMN, Patient25	Abundances (Normalized): F26: Sample, IPMN, Patient26	Abundances (Normalized): F27: Sample, IPMN, Patient27	Abundances (Normalized): F28: Sample, IPMN, Patient28	Abundances (Normalized): F29: Sample, IPMN, Patient29	Abundances (Normalized): F30: Sample, IPMN, Patient30	Abundances (Normalized): F31: Sample, IPMN, Patient31	Abundances (Normalized): F32: Sample, PA, Patient32	Abundances (Normalized): F33: Sample, PA, Patient33	Abundances (Normalized): F34: Sample, PA, Patient34	Abundances (Normalized): F35: Sample, PA, Patient35	Abundances (Normalized): F36: Sample, PA, Patient36	Abundances (Normalized): F37: Sample, PA, Patient37	Abundances (Normalized): F38: Sample, PA, Patient38	Abundances (Normalized): F39: Sample, PA, Patient39	Abundances (Normalized): F40: Sample, PA, Patient40	Abundances (Normalized): F41: Sample, PA, Patient41	Abundances (Normalized): F42: Sample, PA, Patient42	Abundances (Normalized): F43: Sample, PA, Patient43	Abundances (Normalized): F44: Sample, PA, Patient44	Abundances (Normalized): F45: Sample, PA, Patient45	Abundances (Normalized): F46: Sample, PA, Patient46	Abundances (Normalized): F47: Sample, PA, Patient47	Abundances (Normalized): F48: Sample, PA, Patient48	Abundances (Normalized): F49: Sample, PA, Patient49	Abundances (Normalized): F50: Sample, PA, Patient50	Abundances (Normalized): F51: Sample, PA, Patient51	Abundances (Normalized): F52: Sample, PA, Patient52	Abundances (Normalized): F53: Sample, PA, Patient53	Abundances (Normalized): F54: Sample, PA, Patient54	Abundances (Normalized): F55: Sample, PA, Patient55	Abundances (Normalized): F56: Sample, PA, Patient56	Abundances (Normalized): F57: Sample, PA, Patient57	Abundances (Normalized): F58: Sample, PA, Patient58	Abundances (Normalized): F59: Sample, PA, Patient59	Abundances (Normalized): F60: Sample, PA, Patient60	Abundances (Normalized): F61: Sample, PA, Patient61	Abundances (Normalized): F62: Sample, PA, Patient62	Abundances (Normalized): F63: Sample, PA, Patient63	Abundances (Normalized): F64: Sample, PA, Patient64	Abundances (Normalized): F65: Sample, PA, Patient65	Abundances (Normalized): F67: Sample, PA, Patient66	Abundances (Normalized): F68: Sample, PA, Patient67	Abundances (Normalized): F69: Sample, PA, Patient68	Abundances (Normalized): F70: Sample, PA, Patient69	Abundances (Normalized): F71: Sample, PA, Patient70	Abundances (Normalized): F72: Sample, PA, Patient71	Abundances (Normalized): F73: Sample, PA, Patient72	Abundances (Normalized): F74: Sample, PA, Patient73	Abundances (Normalized): F75: Sample, PA, Patient74	Abundances (Normalized): F76: Sample, PA, Patient75	Abundances (Normalized): F77: Sample, PA, Patient76	Abundances (Normalized): F78: Sample, PA, Patient77	Abundances (Normalized): F79: Sample, PA, Patient78	Abundances (Normalized): F80: Sample, PA, Patient79	Abundances (Normalized): F81: Sample, PA, Patient80	Abundances (Normalized): F82: Sample, PA, Patient81	Abundances (Normalized): F83: Sample, PA, Patient82	Abundances (Normalized): F84: Sample, PA, Patient83	Abundances (Normalized): F85: Sample, PA, Patient84	Abundances (Normalized): F86: Sample, PA, Patient85	Abundances (Normalized): F87: Sample, PA, Patient86	Abundances (Normalized): F88: Sample, PA, Patient87	Abundances (Normalized): F89: Sample, PA, Patient88	Abundances (Normalized): F90: Sample, PA, Patient89	Abundances (Normalized): F91: Sample, PA, Patient90	Abundances (Normalized): F92: Sample, PA, Patient91	Abundances (Normalized): F93: Sample, PA, Patient92	Abundances (Normalized): F94: Sample, PA, Patient93	Abundances (Normalized): F95: Sample, PA, Patient94	Abundances (Normalized): F96: Sample, PA, Patient95	Abundances (Normalized): F97: Sample, PA, Patient96	Abundances (Normalized): F98: Sample, PA, Patient97	Abundances (Normalized): F99: Sample, PA, Patient98	Abundances (Normalized): F100: Sample, PA, Patient99	Abundances (Normalized): F101: Sample, PA, Patients100	Abundances (Normalized): F102: Sample, PA, Patients101	Abundances (Normalized): F103: Sample, PA, Patients102	Abundances (Normalized): F104: Sample, PA, Patients103	Abundances (Normalized): F105: Sample, PA, Patients104	Abundances (Normalized): F106: Sample, PA, Patients105	Abundances (Normalized): F107: Sample, PA, Patients106	Abundances (Normalized): F108: Sample, PA, Patients107	Abundances (Normalized): F109: Sample, PA, Patients108	Abundances (Normalized): F110: Sample, PA, Patients109	Abundances (Normalized): F111: Sample, PA, Patients110	Abundances (Normalized): F112: Sample, PA, Patients111	Abundances (Normalized): F113: Sample, PA, Patients112	Abundances (Normalized): F114: Sample, PA, Patients113	Abundances (Normalized): F115: Sample, PA, Patients114	Abundances (Normalized): F116: Sample, PA, Patients115	Abundances (Normalized): F117: Sample, PA, Patients116	Abundances (Normalized): F118: Sample, PA, Patients117	Abundances (Normalized): F119: Sample, PA, Patients118	Abundances (Normalized): F120: Sample, PA, Patients119	Abundances (Normalized): F121: Sample, PA, Patients120	Abundances (Normalized): F122: Sample, PA, Patients121	Abundances (Normalized): F123: Sample, PA, Patients122	Abundances (Normalized): F124: Sample, PA, Patients123	Abundances (Normalized): F125: Sample, PA, Patients124	Quan Info	Found in Sample: [S1] F1: Control, Control, Patient01	Found in Sample: [S2] F2: Control, Control, Patient02	Found in Sample: [S3] F3: Control, Control, Patient03	Found in Sample: [S4] F4: Control, Control, Patient04	Found in Sample: [S5] F5: Control, Control, Patient05	Found in Sample: [S6] F6: Control, Control, Patient06	Found in Sample: [S7] F7: Control, Control, Patient07	Found in Sample: [S8] F8: Control, Control, Patient08	Found in Sample: [S9] F9: Control, Control, Patient09	Found in Sample: [S10] F10: Control, Control, Patient10	Found in Sample: [S11] F11: Control, Control, Patient11	Found in Sample: [S12] F12: Sample, CP, Patient12	Found in Sample: [S13] F13: Sample, CP, Patient13	Found in Sample: [S14] F14: Sample, CP, Patient14	Found in Sample: [S15] F15: Sample, CP, Patient15	Found in Sample: [S16] F16: Sample, CP, Patient16	Found in Sample: [S17] F17: Sample, CP, Patient17	Found in Sample: [S18] F18: Sample, CP, Patient18	Found in Sample: [S19] F19: Sample, CP, Patient19	Found in Sample: [S20] F20: Sample, CP, Patient20	Found in Sample: [S21] F21: Sample, CP, Patient21	Found in Sample: [S22] F22: Sample, CP, Patient22	Found in Sample: [S23] F23: Sample, CP, Patient23	Found in Sample: [S24] F24: Sample, IPMN, Patient24	Found in Sample: [S25] F25: Sample, IPMN, Patient25	Found in Sample: [S26] F26: Sample, IPMN, Patient26	Found in Sample: [S27] F27: Sample, IPMN, Patient27	Found in Sample: [S28] F28: Sample, IPMN, Patient28	Found in Sample: [S29] F29: Sample, IPMN, Patient29	Found in Sample: [S30] F30: Sample, IPMN, Patient30	Found in Sample: [S31] F31: Sample, IPMN, Patient31	Found in Sample: [S32] F32: Sample, PA, Patient32	Found in Sample: [S33] F33: Sample, PA, Patient33	Found in Sample: [S34] F34: Sample, PA, Patient34	Found in Sample: [S35] F35: Sample, PA, Patient35	Found in Sample: [S36] F36: Sample, PA, Patient36	Found in Sample: [S37] F37: Sample, PA, Patient37	Found in Sample: [S38] F38: Sample, PA, Patient38	Found in Sample: [S39] F39: Sample, PA, Patient39	Found in Sample: [S40] F40: Sample, PA, Patient40	Found in Sample: [S41] F41: Sample, PA, Patient41	Found in Sample: [S42] F42: Sample, PA, Patient42	Found in Sample: [S43] F43: Sample, PA, Patient43	Found in Sample: [S44] F44: Sample, PA, Patient44	Found in Sample: [S45] F45: Sample, PA, Patient45	Found in Sample: [S46] F46: Sample, PA, Patient46	Found in Sample: [S47] F47: Sample, PA, Patient47	Found in Sample: [S48] F48: Sample, PA, Patient48	Found in Sample: [S49] F49: Sample, PA, Patient49	Found in Sample: [S50] F50: Sample, PA, Patient50	Found in Sample: [S51] F51: Sample, PA, Patient51	Found in Sample: [S52] F52: Sample, PA, Patient52	Found in Sample: [S53] F53: Sample, PA, Patient53	Found in Sample: [S54] F54: Sample, PA, Patient54	Found in Sample: [S55] F55: Sample, PA, Patient55	Found in Sample: [S56] F56: Sample, PA, Patient56	Found in Sample: [S57] F57: Sample, PA, Patient57	Found in Sample: [S58] F58: Sample, PA, Patient58	Found in Sample: [S59] F59: Sample, PA, Patient59	Found in Sample: [S60] F60: Sample, PA, Patient60	Found in Sample: [S61] F61: Sample, PA, Patient61	Found in Sample: [S62] F62: Sample, PA, Patient62	Found in Sample: [S63] F63: Sample, PA, Patient63	Found in Sample: [S64] F64: Sample, PA, Patient64	Found in Sample: [S65] F65: Sample, PA, Patient65	Found in Sample: [S67] F67: Sample, PA, Patient66	Found in Sample: [S68] F68: Sample, PA, Patient67	Found in Sample: [S69] F69: Sample, PA, Patient68	Found in Sample: [S70] F70: Sample, PA, Patient69	Found in Sample: [S71] F71: Sample, PA, Patient70	Found in Sample: [S72] F72: Sample, PA, Patient71	Found in Sample: [S73] F73: Sample, PA, Patient72	Found in Sample: [S74] F74: Sample, PA, Patient73	Found in Sample: [S75] F75: Sample, PA, Patient74	Found in Sample: [S76] F76: Sample, PA, Patient75	Found in Sample: [S77] F77: Sample, PA, Patient76	Found in Sample: [S78] F78: Sample, PA, Patient77	Found in Sample: [S79] F79: Sample, PA, Patient78	Found in Sample: [S80] F80: Sample, PA, Patient79	Found in Sample: [S81] F81: Sample, PA, Patient80	Found in Sample: [S82] F82: Sample, PA, Patient81	Found in Sample: [S83] F83: Sample, PA, Patient82	Found in Sample: [S84] F84: Sample, PA, Patient83	Found in Sample: [S85] F85: Sample, PA, Patient84	Found in Sample: [S86] F86: Sample, PA, Patient85	Found in Sample: [S87] F87: Sample, PA, Patient86	Found in Sample: [S88] F88: Sample, PA, Patient87	Found in Sample: [S89] F89: Sample, PA, Patient88	Found in Sample: [S90] F90: Sample, PA, Patient89	Found in Sample: [S91] F91: Sample, PA, Patient90	Found in Sample: [S92] F92: Sample, PA, Patient91	Found in Sample: [S93] F93: Sample, PA, Patient92	Found in Sample: [S94] F94: Sample, PA, Patient93	Found in Sample: [S95] F95: Sample, PA, Patient94	Found in Sample: [S96] F96: Sample, PA, Patient95	Found in Sample: [S97] F97: Sample, PA, Patient96	Found in Sample: [S98] F98: Sample, PA, Patient97	Found in Sample: [S99] F99: Sample, PA, Patient98	Found in Sample: [S100] F100: Sample, PA, Patient99	Found in Sample: [S101] F101: Sample, PA, Patients100	Found in Sample: [S102] F102: Sample, PA, Patients101	Found in Sample: [S103] F103: Sample, PA, Patients102	Found in Sample: [S104] F104: Sample, PA, Patients103	Found in Sample: [S105] F105: Sample, PA, Patients104	Found in Sample: [S106] F106: Sample, PA, Patients105	Found in Sample: [S107] F107: Sample, PA, Patients106	Found in Sample: [S108] F108: Sample, PA, Patients107	Found in Sample: [S109] F109: Sample, PA, Patients108	Found in Sample: [S110] F110: Sample, PA, Patients109	Found in Sample: [S111] F111: Sample, PA, Patients110	Found in Sample: [S112] F112: Sample, PA, Patients111	Found in Sample: [S113] F113: Sample, PA, Patients112	Found in Sample: [S114] F114: Sample, PA, Patients113	Found in Sample: [S115] F115: Sample, PA, Patients114	Found in Sample: [S116] F116: Sample, PA, Patients115	Found in Sample: [S117] F117: Sample, PA, Patients116	Found in Sample: [S118] F118: Sample, PA, Patients117	Found in Sample: [S119] F119: Sample, PA, Patients118	Found in Sample: [S120] F120: Sample, PA, Patients119	Found in Sample: [S121] F121: Sample, PA, Patients120	Found in Sample: [S122] F122: Sample, PA, Patients121	Found in Sample: [S123] F123: Sample, PA, Patients122	Found in Sample: [S124] F124: Sample, PA, Patients123	Found in Sample: [S125] F125: Sample, PA, Patients124	Off by X	Position in Protein	Confidence (by Search Engine): A5 PMI-Byonic	Confidence (by Search Engine): Sequest HT	Percolator q-Value (by Search Engine): A5 PMI-Byonic	Percolator q-Value (by Search Engine): Sequest HT	Percolator PEP (by Search Engine): A5 PMI-Byonic	Percolator PEP (by Search Engine): Sequest HT	|Log Prob| (by Search Engine): A5 PMI-Byonic	Byonic Score (by Search Engine): A5 PMI-Byonic	Delta Byonic Score (by Search Engine): A5 PMI-Byonic	Delta Mod Score (by Search Engine): A5 PMI-Byonic	PEP 2D (by Search Engine): A5 PMI-Byonic	q-Value 2D (by Search Engine): A5 PMI-Byonic	FDR 2D (by Search Engine): A5 PMI-Byonic	Peptide Group FDR 2D (by Search Engine): A5 PMI-Byonic	PEP 1D (by Search Engine): A5 PMI-Byonic	q-Value 1D (by Search Engine): A5 PMI-Byonic	FDR 1D (by Search Engine): A5 PMI-Byonic	Peptide Group FDR 1D (by Search Engine): A5 PMI-Byonic	XCorr (by Search Engine): Sequest HT	Top Apex RT [min]	Sequence in Protein	Positions in Proteins	Quan Usage
	High	[K].KLEGNSPQGSNQGVK.[I]		1	99	P61006	P61006 [176-190]		1	1542.78706	3	0.81965308	0.661585409	0.874241423								1278648.712	1084532.689		1244523.348		1069424.708			670265.9076	631956.0748	718247.8857		585869.6247		3575941.287			873355.1029	309007.9603			634142.7198	469170.681	577429.8886	2060865.588	1043293.088	21202428.28		1710915.279				956454.2673	836486.9051	151354.2634	696929.0244	2945081.727		3754574.899	2158180.943		2257768.871	2145427.808	1389345.875		2214416.801	3587358.83	622272.802	1129259.879	1470669.487		2579254.089	2560884.102	3389328.856		631590.1781	1823369.458	5578689.755	527942.519	2945396.453	1826131.538		1420343.964		716324.8545	1778154.96	1594216.27	356252.106	7108040.208	1070593.605			1660457.842	5410123.999	80719.65996		1997534.329			907114.2312	80219.78607	149875.2516	171184.2612		25018.35891				78371.7926		12112.17258			11559984.21	1539014.485	872336.8569	2224289.986	5629061.618	2631947.616		354703.233	12543849.6	1997227.11			631570.4883	2585212.617	9437747.399	607821.6884	1164488.946	2801108.367	1401920.154	8925827.317		4117652.713	2859131.774	153224.5459		Peak Found	Peak Found	High	High	Not Found	Peak Found	High	Peak Found	Peak Found	Peak Found	Peak Found	High	High	High	High	High	Peak Found	High	Peak Found	High	Peak Found	High	High	High	High	High	High	High	High	High	Peak Found	High	High	High	High	High	Peak Found	High	High	High	High	Peak Found	High	Peak Found	High	High	Peak Found	Peak Found	Peak Found	Peak Found	Peak Found	Peak Found	Peak Found	Peak Found	Peak Found	Peak Found	Peak Found	Peak Found	Peak Found	Peak Found	Peak Found	High	Peak Found	High	High	High	High	Peak Found	Peak Found	Peak Found	High	High	High	High	High	High	High	Peak Found	Peak Found	High	High	Peak Found	Peak Found	Peak Found	Not Found	Not Found	Peak Found	Peak Found	Peak Found	Peak Found	Not Found	Peak Found	Not Found	Not Found	Not Found	Peak Found	Not Found	Peak Found	Not Found	Not Found	Peak Found	Peak Found	Peak Found	Peak Found	Peak Found	Peak Found	Not Found	Peak Found	Peak Found	Peak Found	Not Found	Not Found	Peak Found	Peak Found	Peak Found	Peak Found	Peak Found	Peak Found	Peak Found	Peak Found	Not Found	Peak Found	Peak Found	Peak Found	0	0	High	High		0.00001637		3.226E-08	15.55	1014.9	770.8	770.8	2.84757E-16	4.95025E-17	0	0	2.62918E-15	4.71377E-16	0	0	5.68	19.81	K.KLEGNSPQGSNQGVK.I	[176-190]	Used
	High	[R].NIEEHASADVEK.[M]		1	22	P61006	P61006 [105-116]		0	1341.6281	0	0.839606196	0.623660489	0.458396171								1724297.455					1101615.341		2071643.975		828498.3169								948165.6251		873655.0921					629041.2708	426242.8138	18305336.77		595639.8572	1685539.443				478374.4166					532907.7663																												879625.0645	863690.6582	10304310.92																																			282573.4974															Peak Found	Peak Found	Peak Found	Peak Found	Peak Found	Peak Found	Peak Found	Peak Found	Peak Found	Peak Found	Peak Found	Peak Found	High	High	High	Peak Found	Peak Found	Peak Found	Peak Found	Peak Found	Peak Found	Peak Found	Peak Found	Peak Found	High	Peak Found	High	Peak Found	Peak Found	Peak Found	Peak Found	Peak Found	Peak Found	High	Peak Found	High	High	Peak Found	Peak Found	Peak Found	High	Peak Found	Peak Found	Peak Found	Peak Found	Peak Found	Peak Found	Peak Found	Peak Found	Peak Found	Not Found	Not Found	Peak Found	Peak Found	Not Found	Not Found	Peak Found	Peak Found	Peak Found	Peak Found	Peak Found	Peak Found	Not Found	Peak Found	Peak Found	Peak Found	Peak Found	Peak Found	Peak Found	Not Found	Not Found	Peak Found	Peak Found	Peak Found	High	Peak Found	High	Peak Found	High	Peak Found	Peak Found	Peak Found	Peak Found	Peak Found	Not Found	Not Found	Peak Found	Not Found	Not Found	Not Found	Peak Found	Not Found	Not Found	Not Found	Peak Found	Not Found	Not Found	Not Found	Not Found	Not Found	Not Found	Not Found	Not Found	Not Found	Not Found	Not Found	Not Found	Not Found	Not Found	Not Found	Peak Found	Not Found	Not Found	Not Found	Not Found	Not Found	Not Found	Not Found	Not Found	Not Found	Not Found	Not Found	Not Found	Not Found	0	105	High	High		0.00001637		0.000001152	12.36	891	630.8	630.8	4.33535E-13	6.29048E-14	0	0	4.00286E-12	6.52854E-13	0	0	3.88	23.59	R.NIEEHASADVEK.M	[105-116]	Used
	High	[KR].LQIWDTAGQER.[FY]		8	59	P61026; P62820; P61106; P61006; Q9H0U4; Q15286; P20340-1; Q92930	P61026 [60-70]; P62820 [62-72]; P61106 [62-72]; P61006 [59-69]; Q9H0U4 [59-69]; Q15286 [59-69]; P20340-1 [64-74]; Q92930 [59-69]		0	1316.65934	6	0.280937562	0.755725097	0.205996338	419641.6443	380411.8168	719673.6406	869079.5411		1757834.566	112465.201	723762.9612	223100.7434	188856.813	222916.1281	1036671.179	2996082.27	6782351.23	6033548.563	495169.7508	2377519.676	892204.6811	1441134.526	856610.2694	824530.9077	3581181.773	1153032.409	2631244.069	2427227.297	3049871.344	150873.0897	521307.022	704962.2376	530551.3332	583801.5854	1936902.777	2805948.433	23324033.91	2811484.293	2505236.906	8301349.946	1719492.848	2616442.134	2583134.671	816980.9088	3225558.303	999461.8621	489000.8163	5103342.716	8998549.496	934710.8329	3170548.362	323824.6175	5760711.406	163499.1517	489247.4997	2902596.808	4977584.705	202155.9256	260544.1155	153990.4629	1444776.443	1128896.689	2837688.711	458717.7531	6303180.816	335797.7419	2378028.789	2706991.96	1483914.485	1954242.396	1398797.903	1072590.58	1157679.898	9633056.793	767957.9683	3366952.191	2747840.728	727314.7345	19527300.22	3421723.415	3737610.6	1443321.846	6955760.904	920533.6244	8689328.855	1043394.428	1321307.102	824922.8169	399707.8796	320744.7538	3403587.984	2551669.292	4192750.64	9293193.433	5095984.739	2538322.851	848240.8532	4454439.789	5598721.11	6012595.485	5709024.585	2606501.996	1471729.859	189669.9876	566933.0362		259958.9792	183744.5411	228455.9495	1953137.827	448111.1056	568641.8176	555211.4466		232396.0771	57539.99752	136513.5048	190249.0336	369546.9514	646596.2801	739922.0625		527210.5423		926231.8561			Shared	High	Peak Found	Peak Found	High	Peak Found	Peak Found	Peak Found	High	High	High	Peak Found	Peak Found	High	High	Peak Found	High	High	High	Peak Found	High	High	High	Peak Found	High	High	Peak Found	Peak Found	Peak Found	High	Peak Found	Peak Found	Peak Found	Peak Found	High	Peak Found	Peak Found	Peak Found	Peak Found	Peak Found	Peak Found	Peak Found	High	Peak Found	High	Peak Found	High	High	Peak Found	Peak Found	High	Peak Found	High	Peak Found	Peak Found	High	High	Peak Found	Peak Found	Peak Found	Peak Found	Peak Found	Peak Found	High	High	Peak Found	High	High	Peak Found	Peak Found	Peak Found	Peak Found	Peak Found	Peak Found	Peak Found	Peak Found	High	Peak Found	Peak Found	Peak Found	High	Peak Found	Peak Found	Peak Found	High	Peak Found	Peak Found	Peak Found	Peak Found	Peak Found	Peak Found	Peak Found	Peak Found	Peak Found	Peak Found	Peak Found	Peak Found	Peak Found	Peak Found	Peak Found	Peak Found	Peak Found	High	Not Found	Peak Found	Peak Found	Peak Found	High	Peak Found	Peak Found	Peak Found	Peak Found	Peak Found	Peak Found	Peak Found	Peak Found	Peak Found	Peak Found	Peak Found	Peak Found	Peak Found	Not Found	Peak Found	Not Found	Not Found	0	59	High	High		0.00002708		0.00004772	3.77	344.3	220.3	220.3	0.000169836	3.66123E-05	3.62568E-05	0.000748083	0.001567905	7.09421E-05	6.97654E-05	0.000957854	1.84	49.82	K.LQIWDTAGQER.F	[59-69]	Used
	High	[KR].LLLIGDSGVGK.[TS]		6	23	P61026; P62820; P61006; Q9H0U4; Q15286; Q92930	P61026 [12-22]; P62820 [14-24]; P61006 [11-21]; Q9H0U4 [11-21]; Q15286 [11-21]; Q92930 [11-21]		0	1071.64084	0	0.739211658	0.624919978	0.337090573	177637.862	182890.959	622247.6304	265846.0057	543308.7236	253991.5207	117016.0013	326936.5491	70027.76671	72116.71039	120763.3396	210920.8735	3927216.791	7690874.65	3547018.677	188708.1882	767293.3729	19413.86602	32389.67044	2098439.496	142113.9105	78165.92267	1648774.915	645741.3372	879719.9849	1269741.846	418725.9267	381368.0286	251400.8865	128973.8457	360022.6557	686149.0762	194969.2356		1858084.159	1027352.327	312575.6239	980342.059	298173.7306	1231612.754	451312.9426	841964.3953	2236111.066	132840.4704		14229184.66	110161.0827	61245.0708	184636.4475		22009.61933	779287.5139		3164795.884	2862152.979		460054.8067	35525.86307	1033348.756	88294.41137	65790.58267	4337130.883	879115.1375	43707.06507	183196.8922	43636.61414		93627.88227	86966.51063	33125.66212	2852182.373	254096.4723	813111.2994	1000617.178	178250.4996	7896042.003	1096340.551	2912220.653	3573911.962	66468.48133	365021.2667	6209158.088	200972.7506			475716.7176	1943740.133	683135.5192	876412.8555	1530879.187	550222.2062	2442166.496	243435.1757	35169.0374		1880225.344		266178.9649	1567830.657			454967.6039	954267.6158		28547.97699	87281.37537	982206.3983	1237438.684			977865.3701		932085.472			979260.7174		731836.375	548362.2716		1621791.145	306981.87	1825826.837	1199470.82	Shared	Peak Found	Peak Found	Peak Found	Peak Found	Peak Found	Peak Found	Peak Found	Peak Found	Peak Found	Peak Found	High	Peak Found	Peak Found	High	Peak Found	Peak Found	Peak Found	Peak Found	Peak Found	Peak Found	Peak Found	Peak Found	Peak Found	High	Peak Found	Peak Found	Peak Found	High	High	Peak Found	Peak Found	Peak Found	High	Not Found	High	Peak Found	Peak Found	High	Peak Found	High	High	Peak Found	High	Peak Found	Not Found	High	Peak Found	Peak Found	Peak Found	Not Found	Peak Found	Peak Found	Not Found	Peak Found	Peak Found	Not Found	High	Peak Found	Peak Found	Peak Found	Peak Found	Peak Found	Peak Found	Peak Found	Peak Found	Peak Found	Not Found	Peak Found	Peak Found	Peak Found	Peak Found	Peak Found	Peak Found	Peak Found	Peak Found	Peak Found	Peak Found	Peak Found	Peak Found	Peak Found	Peak Found	High	High	Not Found	Not Found	Peak Found	Peak Found	Peak Found	Peak Found	Peak Found	Peak Found	Peak Found	Peak Found	Peak Found	Not Found	Peak Found	Not Found	Peak Found	Peak Found	Not Found	Not Found	Peak Found	Peak Found	Not Found	Peak Found	Peak Found	Peak Found	Peak Found	Not Found	Not Found	Peak Found	Not Found	Peak Found	Not Found	Not Found	Peak Found	Not Found	Peak Found	Peak Found	Not Found	Peak Found	Peak Found	Peak Found	Peak Found	0	11	High	High		0.00003163		0.0001055	2.78	412.7	193.8	193.8	0.001668997	7.67662E-05	7.48249E-05	0.000996583	0.015391301	0.000115914	0.000113342	0.001728608	1.7	52.26	K.LLLIGDSGVGK.T	[11-21]	Used
	High	[K].IRTIELDGK.[R]		1	1	P61006	P61006 [47-55]		1	1044.60479	0			3.66332E-17																																		5207856.597																																																																																												Not Found	Not Found	Not Found	Not Found	Not Found	Not Found	Not Found	Not Found	Not Found	Not Found	Not Found	Not Found	Not Found	Not Found	Not Found	Not Found	Not Found	Not Found	Not Found	Not Found	Not Found	Not Found	Not Found	Not Found	Not Found	Not Found	Not Found	Not Found	Not Found	Not Found	Not Found	Not Found	Not Found	High	Not Found	Not Found	Not Found	Not Found	Not Found	Not Found	Not Found	Not Found	Not Found	Not Found	Not Found	Not Found	Not Found	Not Found	Not Found	Not Found	Not Found	Not Found	Not Found	Not Found	Not Found	Not Found	Not Found	Not Found	Not Found	Not Found	Not Found	Not Found	Not Found	Not Found	Not Found	Not Found	Not Found	Not Found	Not Found	Not Found	Not Found	Not Found	Not Found	Not Found	Not Found	Not Found	Not Found	Not Found	Not Found	Not Found	Not Found	Not Found	Not Found	Not Found	Not Found	Not Found	Not Found	Not Found	Not Found	Not Found	Not Found	Not Found	Not Found	Not Found	Not Found	Not Found	Not Found	Not Found	Not Found	Not Found	Not Found	Not Found	Not Found	Not Found	Not Found	Not Found	Not Found	Not Found	Not Found	Not Found	Not Found	Not Found	Not Found	Not Found	Not Found	Not Found	Not Found	Not Found	Not Found	Not Found	Not Found	Not Found	Not Found	Not Found	0	47	High	Low		0.05539		0.4969	1.65	325.5	141.4	141.4	0.022606495	0.002178749	0.00217868	0.003813882	0.204715748	0.009129317	0.009128718	0.035809875	1.83	27.62	K.IRTIELDGK.R	[47-55]	Used
	High	[R].TIELDGK.[TRK]		4	22	P62820; P61006; Q9H0U4; Q92930	P62820 [52-58]; P61006 [49-55]; Q9H0U4 [49-55]; Q92930 [49-55]		0	775.41961	1	0.631455941	0.766652422	0.842316302	494600.4017		629084.8784	993311.2222		1001654.194	522519.0861	1209232.848	566712.7162		280324.6767	570946.7355	2709742.453	3925037.728	3910085.561	496912.8242	1831481.352	654659.0452		308535.0461	1348829.448	2758763.767	280955.2628	2012358.4	1709909.171	1821863.14	1213933	758604.4369	803947.6697	559049.8852	520876.492	1219569.46	1115311.372		2341911.18	759868.3832			2913453.966	1293772.629	349533.7178		1362754.061		1457878.407	4827656.896	641108.2079	422792.6239	347843.7059		675441.0678	658700.7069	147506.3877		1188421.551	208674.2665	693516.9756	757413.4268	126370.2188	373336.0431	425497.4373	5580662.639	508715.8364	2940900.846	2668274.507	1223120.01	1856330.422	971498.6714	998466.2351	1470655.984	4365600.319	710015.504	1186075.158		737652.725		2142995.138		3505009.507		2464388.086		732232.4292	685913.1144	259998.2511		476420.4095	273417.045		511417.4892	2717981.269				2526330.012			135468.3278		34027.59132		2431794.518	390277.485											496409.9805		2014631.786	962644.0831					1062264.432			Shared	Peak Found	Not Found	Peak Found	Peak Found	Not Found	Peak Found	Peak Found	Peak Found	Peak Found	Not Found	Peak Found	Peak Found	Peak Found	Peak Found	Peak Found	Peak Found	Peak Found	Peak Found	Not Found	Peak Found	Peak Found	Peak Found	Peak Found	High	High	High	High	High	High	Peak Found	Peak Found	High	Peak Found	Not Found	Peak Found	Peak Found	Not Found	Not Found	Peak Found	Peak Found	High	Not Found	Peak Found	Not Found	Peak Found	Peak Found	Peak Found	Peak Found	High	Not Found	Peak Found	High	Peak Found	Not Found	High	High	Peak Found	Peak Found	Peak Found	Peak Found	Peak Found	Peak Found	Peak Found	High	Peak Found	Peak Found	Peak Found	Peak Found	Peak Found	High	Peak Found	High	Peak Found	Not Found	Peak Found	Not Found	Peak Found	Not Found	Peak Found	Not Found	Peak Found	Not Found	Peak Found	Peak Found	Peak Found	Not Found	Peak Found	Peak Found	Not Found	Peak Found	Peak Found	Not Found	Not Found	Not Found	Peak Found	Not Found	Not Found	Peak Found	Not Found	Peak Found	Not Found	Peak Found	Peak Found	Not Found	Not Found	Not Found	Not Found	Not Found	Not Found	Not Found	Not Found	Not Found	Not Found	Peak Found	Not Found	Peak Found	Peak Found	Not Found	Not Found	Not Found	Not Found	Peak Found	Not Found	Not Found	0	0	High	High		0.001011		0.009661	1.51	352	89.9	89.9	0.030814704	0.002628527	0.002628093	0.004879845	0.276480026	0.012575959	0.012575646	0.047701798	1	28.57	R.TIELDGK.R	[49-55]	Used
	High	[K].SFDNIR.[N]		1	8	P61006	P61006 [95-100]		0	751.37333	0	0.868182852	0.979893493	0.887230571	613394.4609					320136.636	186143.2804				253503.9614	180014.8404	665055.0511		1911930.243			380236.3046		184458.573	442343.7705	1184397.296					322554.2964			338024.8835	108602.2624	547416.4126	197578.5139	42047574.95	1308123.711	490426.3026	12779611.56	345466.2179		404625.2463			683502.6532			1666035.515	323058.9409					317508.8204					397456.6569	219794.0608		239248.5009				907791.2367	1089296.628	605104.5474	490078.6725		283584.5499	309861.6271	1579365.108	293819.5371	564235.851	481071.4924	324598.4565	19905364.28		286956.6429		1120036.836	2234589.313	429678.8616	480196.872	592181.8124								262122.5842				141315.3721		112120.8793	317805.0087													670736.5366											109437.4708			Peak Found	Peak Found	Not Found	Not Found	Not Found	Peak Found	Peak Found	Peak Found	Peak Found	Peak Found	Peak Found	High	Peak Found	Peak Found	Peak Found	Peak Found	Peak Found	Peak Found	Peak Found	Peak Found	Peak Found	Peak Found	Peak Found	Peak Found	Peak Found	Peak Found	Peak Found	Peak Found	Peak Found	Peak Found	Peak Found	Peak Found	Peak Found	Peak Found	Peak Found	Peak Found	Peak Found	Peak Found	Peak Found	Peak Found	Peak Found	Peak Found	Peak Found	Peak Found	Not Found	Peak Found	Peak Found	Peak Found	Peak Found	Peak Found	Peak Found	Peak Found	Peak Found	Peak Found	Peak Found	Peak Found	Peak Found	Peak Found	Peak Found	Peak Found	Peak Found	Peak Found	Peak Found	Peak Found	High	High	High	Peak Found	Peak Found	Peak Found	Peak Found	Peak Found	Peak Found	Peak Found	Peak Found	Peak Found	Peak Found	Peak Found	Not Found	High	High	Peak Found	Peak Found	Peak Found	Not Found	Not Found	Not Found	Not Found	Not Found	Not Found	Not Found	Peak Found	Not Found	Not Found	Not Found	Peak Found	Not Found	Peak Found	Peak Found	Not Found	Not Found	Not Found	Not Found	Peak Found	Peak Found	Peak Found	Not Found	Not Found	Peak Found	Peak Found	Not Found	Peak Found	Not Found	Peak Found	Peak Found	Not Found	Not Found	Peak Found	Peak Found	Peak Found	Not Found	Peak Found	Peak Found	Not Found	0	95	High	Medium		0.0193		0.1972	1.14	226.1	7.3	7.3	0.073281117	0.005421803	0.005421603	0.013825243	0.608198047	0.067631668	0.067630997	0.316059586	0.74	28.15	K.SFDNIR.N	[95-100]	Used
	High	[K].TCVLFR.[F]	1xCarbamidomethyl [C2]	1	1	P61006	P61006 [22-27]		0	795.41817	0		4.58126E-17	3.66332E-17																															453682.3054		284624.9394	11746056.45		361545.1209					134510.3493			807269.7231	4805845.955					1265479.028		757912.1714							606945.8367										1259136.19	622067.3511							1203671.8				97194.32958		403561.1885	1216282.098																	373868.8566				322433.6032	446378.6957									638561.2709					620469.0107						Not Found	Not Found	Not Found	Not Found	Not Found	Not Found	Not Found	Not Found	Not Found	Not Found	Not Found	Not Found	Not Found	Not Found	Not Found	Not Found	Not Found	Not Found	Not Found	Not Found	Not Found	Not Found	Not Found	Not Found	Not Found	Not Found	Not Found	Not Found	Not Found	Not Found	Peak Found	Not Found	Peak Found	Peak Found	Not Found	Peak Found	Not Found	Not Found	Not Found	Not Found	Peak Found	Not Found	Not Found	Peak Found	Peak Found	Not Found	Not Found	Not Found	Not Found	Peak Found	Not Found	Peak Found	Not Found	Not Found	Not Found	Not Found	Not Found	Not Found	Peak Found	Not Found	Not Found	Not Found	Not Found	Not Found	Not Found	Not Found	Not Found	Not Found	Peak Found	High	Not Found	Not Found	Not Found	Not Found	Not Found	Not Found	Peak Found	Not Found	Not Found	Not Found	Peak Found	Not Found	Peak Found	Peak Found	Not Found	Not Found	Not Found	Not Found	Not Found	Not Found	Not Found	Not Found	Not Found	Not Found	Not Found	Not Found	Not Found	Not Found	Not Found	Not Found	Peak Found	Not Found	Not Found	Not Found	Peak Found	Peak Found	Not Found	Not Found	Not Found	Not Found	Not Found	Not Found	Not Found	Not Found	Peak Found	Not Found	Not Found	Not Found	Not Found	Peak Found	Not Found	Not Found	Not Found	Not Found	0	22	High	Low		0.6271		1	1.1	227	80.5	80.5	0.079266842	0.00575235	0.005752335	0.015070379	0.646400771	0.077789494	0.077788133	0.363769292	0.53	21.16	K.TCVLFR.F	[22-27]	Used
	High	[K].TYDYLFK.[L]		1	1	P61006	P61006 [4-10]		0	949.46656	1			3.66332E-17																																				510200.423									2772176.541	970797.214		514090.0129							622724.1658			1544773.963	132333.0063					885358.4652				777166.7058	306943.0126	271075.0742	1424395.732												1001513.975							203526.5588													105630.0595			4553865.276		558035.8498	439683.0754		99132.74665			1065281.356			1475223.066	120511.8672		631984.7271		2644714.278				Not Found	Not Found	Not Found	Not Found	Not Found	Not Found	Not Found	Not Found	Not Found	Not Found	Not Found	Not Found	Not Found	Not Found	Not Found	Not Found	Not Found	Not Found	Not Found	Not Found	Not Found	Not Found	Not Found	Not Found	Not Found	Not Found	Not Found	Not Found	Not Found	Not Found	Not Found	Not Found	Not Found	Not Found	Not Found	Peak Found	Not Found	Not Found	Not Found	Not Found	Not Found	Not Found	Not Found	Not Found	Peak Found	Peak Found	Not Found	Peak Found	Not Found	Not Found	Not Found	Not Found	Not Found	Not Found	Peak Found	Not Found	Not Found	Peak Found	Peak Found	Not Found	Not Found	Not Found	Not Found	Peak Found	Not Found	Not Found	Not Found	Peak Found	High	Peak Found	Peak Found	Not Found	Not Found	Not Found	Not Found	Not Found	Not Found	Not Found	Not Found	Not Found	Not Found	Not Found	Peak Found	Not Found	Not Found	Not Found	Not Found	Not Found	Not Found	Peak Found	Not Found	Not Found	Not Found	Not Found	Not Found	Not Found	Not Found	Not Found	Not Found	Not Found	Not Found	Not Found	Peak Found	Not Found	Not Found	Peak Found	Not Found	Peak Found	Peak Found	Not Found	Peak Found	Not Found	Not Found	Peak Found	Not Found	Not Found	Peak Found	Peak Found	Not Found	Peak Found	Not Found	Peak Found	Not Found	Not Found	0	0	High	Low		0.457		1	0.98	239.4	29	29	0.105871312	0.007339999	0.007339251	0.02333429	0.779730597	0.122176564	0.122176393	0.543600936	0.04	28.86	K.TYDYLFK.L	[4-10]	Used
	High	[K].CDVNDKR.[Q]	1xCarbamidomethyl [C1]	1	1	P61006	P61006 [123-129]		1	906.40979	0																																																																																																																																No Quan Values	Not Found	Not Found	Not Found	Not Found	Not Found	Not Found	Peak Found	Peak Found	Peak Found	Peak Found	Not Found	Not Found	Not Found	Not Found	Not Found	Peak Found	Not Found	Peak Found	Not Found	Peak Found	Peak Found	Not Found	Not Found	Peak Found	Not Found	Not Found	Not Found	Not Found	Not Found	Peak Found	Peak Found	Not Found	Peak Found	Not Found	Not Found	Peak Found	Not Found	Not Found	Not Found	Not Found	Not Found	Not Found	Not Found	Not Found	Not Found	Not Found	Not Found	Peak Found	Not Found	High	Not Found	Peak Found	Not Found	Not Found	Not Found	Not Found	Not Found	Not Found	Not Found	Not Found	Peak Found	Not Found	Peak Found	Not Found	Not Found	Not Found	Not Found	Not Found	Not Found	Not Found	Not Found	Not Found	Not Found	Not Found	Not Found	Not Found	Not Found	Not Found	Not Found	Not Found	Not Found	Peak Found	Not Found	Not Found	Peak Found	Peak Found	Not Found	Peak Found	Peak Found	Peak Found	Peak Found	Peak Found	Peak Found	Peak Found	Peak Found	Peak Found	Peak Found	Peak Found	Not Found	Peak Found	Not Found	Not Found	Peak Found	Peak Found	Not Found	Not Found	Peak Found	Not Found	Not Found	Not Found	Peak Found	Not Found	Peak Found	Not Found	Not Found	Not Found	Peak Found	Peak Found	Not Found	Peak Found	Not Found	Peak Found	Peak Found	Peak Found	0	0	High	Low		0.5331		1	0.9	199.4	74.3	74.3	0.124501427	0.008344954	0.008344697	0.029167244	0.83929859	0.161378796	0.161378381	0.640453879	0.76	21.33	K.CDVNDKR.Q	[123-129]	Not Used
Q8N431-1	RASGEF1C	ras-GEF domain-containing family member 1C [OS=Homo sapiens]					4	1652	4	466	52.8	7.65		regulation of biological process;response to stimulus			Pf00617, Pf00618	255426	5	ENSG00000146090.15				0	0	181405391.5	174700768.8	219485844.7	118404984.1	201679329.9	160847052.9	132468840.3	75727187.78	64481963.41	55784460.04	69650688.02	92206824.97	159693760.7	325611148.9	195195210.5	79740388.71	80468047.91	79104848.19	80475956.9	99255944.78	109079039.6	115924276.8	98897975.97	79700993.89	99775495.64	97725950.62	107194442.1	108852045.7	197884682.1	101505140.9	103015686.6	128949874.5	121473104.5	625617051	188214343	110943493.9	417265160.1	143678766.4	296485838.8	150095096.2	100572342.2	200399057.7	168226106.2	127432894.4	316951548.5	147265565.6	128208950.5	75571066.5	102750535	212877731.1	103569377.5	115426380.2	349025204.1	110129383.8	142499709.2	197588205.4	95457781.6	54830016.83	124458394	259023193.5	87381638.78	373791420.8	115839245.1	89155250.51	71222545.26	71734142.03	135144517.9	224342092.2	150140383.1	114368365.2	233760199.5	65551790.09	258155553.1	115424938.1	76714724.43	631403718.6	200978447.8	186242016.7	240816603.7	175864371.6	245913208	322742353.9	110456341.8	103621643.6	231650342.3	220095525.7	116110903.6	210873536.7	50780361.5	308919071.9	181804820	242311453.1	76832335.04	26092448.01	176324730.2	639013243.3	416206498.1	56031859.68	651125429.5	71543404.22	585832120.9	189257209.5	118857690	199064926	161597410.7	173258216.5	62567315.97	141858197.3	99597057.01	150780438.5	82203840.87	346315937.8	96234837.93	102809746.5	150898564.4	151680433	111730793.8	39962781.63	147466785.4	169413418.4	121708132.9	135019070.8	95399805.75	103227871.9	High	High	High	High	High	High	High	High	High	High	High	High	High	High	High	High	High	High	High	High	High	High	High	High	High	High	High	High	High	High	High	High	High	High	High	High	High	High	High	High	High	High	High	High	High	High	High	High	High	High	High	High	High	High	High	High	High	High	High	High	High	High	High	High	High	High	High	High	High	High	High	High	High	High	High	High	High	High	High	High	High	High	High	High	High	High	High	High	High	High	High	High	High	High	High	High	High	High	High	High	High	High	High	High	High	High	High	High	High	High	High	High	High	High	High	High	High	High	High	High	High	High	High	High	34.88	0.007407407	2
	Confidence	Annotated Sequence	Modifications	# Protein Groups	# PSMs	Master Protein Accessions	Positions in Master Proteins	Modifications in Master Proteins	# Missed Cleavages	Theo. MH+ [Da]	# Razor Quan Results	Abundance Ratio Adj. P-Value: (CP, Sample) / (Control, Control)	Abundance Ratio Adj. P-Value: (IPMN, Sample) / (Control, Control)	Abundance Ratio Adj. P-Value: (PA, Sample) / (Control, Control)	Abundances (Normalized): F1: Control, Control, Patient01	Abundances (Normalized): F2: Control, Control, Patient02	Abundances (Normalized): F3: Control, Control, Patient03	Abundances (Normalized): F4: Control, Control, Patient04	Abundances (Normalized): F5: Control, Control, Patient05	Abundances (Normalized): F6: Control, Control, Patient06	Abundances (Normalized): F7: Control, Control, Patient07	Abundances (Normalized): F8: Control, Control, Patient08	Abundances (Normalized): F9: Control, Control, Patient09	Abundances (Normalized): F10: Control, Control, Patient10	Abundances (Normalized): F11: Control, Control, Patient11	Abundances (Normalized): F12: Sample, CP, Patient12	Abundances (Normalized): F13: Sample, CP, Patient13	Abundances (Normalized): F14: Sample, CP, Patient14	Abundances (Normalized): F15: Sample, CP, Patient15	Abundances (Normalized): F16: Sample, CP, Patient16	Abundances (Normalized): F17: Sample, CP, Patient17	Abundances (Normalized): F18: Sample, CP, Patient18	Abundances (Normalized): F19: Sample, CP, Patient19	Abundances (Normalized): F20: Sample, CP, Patient20	Abundances (Normalized): F21: Sample, CP, Patient21	Abundances (Normalized): F22: Sample, CP, Patient22	Abundances (Normalized): F23: Sample, CP, Patient23	Abundances (Normalized): F24: Sample, IPMN, Patient24	Abundances (Normalized): F25: Sample, IPMN, Patient25	Abundances (Normalized): F26: Sample, IPMN, Patient26	Abundances (Normalized): F27: Sample, IPMN, Patient27	Abundances (Normalized): F28: Sample, IPMN, Patient28	Abundances (Normalized): F29: Sample, IPMN, Patient29	Abundances (Normalized): F30: Sample, IPMN, Patient30	Abundances (Normalized): F31: Sample, IPMN, Patient31	Abundances (Normalized): F32: Sample, PA, Patient32	Abundances (Normalized): F33: Sample, PA, Patient33	Abundances (Normalized): F34: Sample, PA, Patient34	Abundances (Normalized): F35: Sample, PA, Patient35	Abundances (Normalized): F36: Sample, PA, Patient36	Abundances (Normalized): F37: Sample, PA, Patient37	Abundances (Normalized): F38: Sample, PA, Patient38	Abundances (Normalized): F39: Sample, PA, Patient39	Abundances (Normalized): F40: Sample, PA, Patient40	Abundances (Normalized): F41: Sample, PA, Patient41	Abundances (Normalized): F42: Sample, PA, Patient42	Abundances (Normalized): F43: Sample, PA, Patient43	Abundances (Normalized): F44: Sample, PA, Patient44	Abundances (Normalized): F45: Sample, PA, Patient45	Abundances (Normalized): F46: Sample, PA, Patient46	Abundances (Normalized): F47: Sample, PA, Patient47	Abundances (Normalized): F48: Sample, PA, Patient48	Abundances (Normalized): F49: Sample, PA, Patient49	Abundances (Normalized): F50: Sample, PA, Patient50	Abundances (Normalized): F51: Sample, PA, Patient51	Abundances (Normalized): F52: Sample, PA, Patient52	Abundances (Normalized): F53: Sample, PA, Patient53	Abundances (Normalized): F54: Sample, PA, Patient54	Abundances (Normalized): F55: Sample, PA, Patient55	Abundances (Normalized): F56: Sample, PA, Patient56	Abundances (Normalized): F57: Sample, PA, Patient57	Abundances (Normalized): F58: Sample, PA, Patient58	Abundances (Normalized): F59: Sample, PA, Patient59	Abundances (Normalized): F60: Sample, PA, Patient60	Abundances (Normalized): F61: Sample, PA, Patient61	Abundances (Normalized): F62: Sample, PA, Patient62	Abundances (Normalized): F63: Sample, PA, Patient63	Abundances (Normalized): F64: Sample, PA, Patient64	Abundances (Normalized): F65: Sample, PA, Patient65	Abundances (Normalized): F67: Sample, PA, Patient66	Abundances (Normalized): F68: Sample, PA, Patient67	Abundances (Normalized): F69: Sample, PA, Patient68	Abundances (Normalized): F70: Sample, PA, Patient69	Abundances (Normalized): F71: Sample, PA, Patient70	Abundances (Normalized): F72: Sample, PA, Patient71	Abundances (Normalized): F73: Sample, PA, Patient72	Abundances (Normalized): F74: Sample, PA, Patient73	Abundances (Normalized): F75: Sample, PA, Patient74	Abundances (Normalized): F76: Sample, PA, Patient75	Abundances (Normalized): F77: Sample, PA, Patient76	Abundances (Normalized): F78: Sample, PA, Patient77	Abundances (Normalized): F79: Sample, PA, Patient78	Abundances (Normalized): F80: Sample, PA, Patient79	Abundances (Normalized): F81: Sample, PA, Patient80	Abundances (Normalized): F82: Sample, PA, Patient81	Abundances (Normalized): F83: Sample, PA, Patient82	Abundances (Normalized): F84: Sample, PA, Patient83	Abundances (Normalized): F85: Sample, PA, Patient84	Abundances (Normalized): F86: Sample, PA, Patient85	Abundances (Normalized): F87: Sample, PA, Patient86	Abundances (Normalized): F88: Sample, PA, Patient87	Abundances (Normalized): F89: Sample, PA, Patient88	Abundances (Normalized): F90: Sample, PA, Patient89	Abundances (Normalized): F91: Sample, PA, Patient90	Abundances (Normalized): F92: Sample, PA, Patient91	Abundances (Normalized): F93: Sample, PA, Patient92	Abundances (Normalized): F94: Sample, PA, Patient93	Abundances (Normalized): F95: Sample, PA, Patient94	Abundances (Normalized): F96: Sample, PA, Patient95	Abundances (Normalized): F97: Sample, PA, Patient96	Abundances (Normalized): F98: Sample, PA, Patient97	Abundances (Normalized): F99: Sample, PA, Patient98	Abundances (Normalized): F100: Sample, PA, Patient99	Abundances (Normalized): F101: Sample, PA, Patients100	Abundances (Normalized): F102: Sample, PA, Patients101	Abundances (Normalized): F103: Sample, PA, Patients102	Abundances (Normalized): F104: Sample, PA, Patients103	Abundances (Normalized): F105: Sample, PA, Patients104	Abundances (Normalized): F106: Sample, PA, Patients105	Abundances (Normalized): F107: Sample, PA, Patients106	Abundances (Normalized): F108: Sample, PA, Patients107	Abundances (Normalized): F109: Sample, PA, Patients108	Abundances (Normalized): F110: Sample, PA, Patients109	Abundances (Normalized): F111: Sample, PA, Patients110	Abundances (Normalized): F112: Sample, PA, Patients111	Abundances (Normalized): F113: Sample, PA, Patients112	Abundances (Normalized): F114: Sample, PA, Patients113	Abundances (Normalized): F115: Sample, PA, Patients114	Abundances (Normalized): F116: Sample, PA, Patients115	Abundances (Normalized): F117: Sample, PA, Patients116	Abundances (Normalized): F118: Sample, PA, Patients117	Abundances (Normalized): F119: Sample, PA, Patients118	Abundances (Normalized): F120: Sample, PA, Patients119	Abundances (Normalized): F121: Sample, PA, Patients120	Abundances (Normalized): F122: Sample, PA, Patients121	Abundances (Normalized): F123: Sample, PA, Patients122	Abundances (Normalized): F124: Sample, PA, Patients123	Abundances (Normalized): F125: Sample, PA, Patients124	Quan Info	Found in Sample: [S1] F1: Control, Control, Patient01	Found in Sample: [S2] F2: Control, Control, Patient02	Found in Sample: [S3] F3: Control, Control, Patient03	Found in Sample: [S4] F4: Control, Control, Patient04	Found in Sample: [S5] F5: Control, Control, Patient05	Found in Sample: [S6] F6: Control, Control, Patient06	Found in Sample: [S7] F7: Control, Control, Patient07	Found in Sample: [S8] F8: Control, Control, Patient08	Found in Sample: [S9] F9: Control, Control, Patient09	Found in Sample: [S10] F10: Control, Control, Patient10	Found in Sample: [S11] F11: Control, Control, Patient11	Found in Sample: [S12] F12: Sample, CP, Patient12	Found in Sample: [S13] F13: Sample, CP, Patient13	Found in Sample: [S14] F14: Sample, CP, Patient14	Found in Sample: [S15] F15: Sample, CP, Patient15	Found in Sample: [S16] F16: Sample, CP, Patient16	Found in Sample: [S17] F17: Sample, CP, Patient17	Found in Sample: [S18] F18: Sample, CP, Patient18	Found in Sample: [S19] F19: Sample, CP, Patient19	Found in Sample: [S20] F20: Sample, CP, Patient20	Found in Sample: [S21] F21: Sample, CP, Patient21	Found in Sample: [S22] F22: Sample, CP, Patient22	Found in Sample: [S23] F23: Sample, CP, Patient23	Found in Sample: [S24] F24: Sample, IPMN, Patient24	Found in Sample: [S25] F25: Sample, IPMN, Patient25	Found in Sample: [S26] F26: Sample, IPMN, Patient26	Found in Sample: [S27] F27: Sample, IPMN, Patient27	Found in Sample: [S28] F28: Sample, IPMN, Patient28	Found in Sample: [S29] F29: Sample, IPMN, Patient29	Found in Sample: [S30] F30: Sample, IPMN, Patient30	Found in Sample: [S31] F31: Sample, IPMN, Patient31	Found in Sample: [S32] F32: Sample, PA, Patient32	Found in Sample: [S33] F33: Sample, PA, Patient33	Found in Sample: [S34] F34: Sample, PA, Patient34	Found in Sample: [S35] F35: Sample, PA, Patient35	Found in Sample: [S36] F36: Sample, PA, Patient36	Found in Sample: [S37] F37: Sample, PA, Patient37	Found in Sample: [S38] F38: Sample, PA, Patient38	Found in Sample: [S39] F39: Sample, PA, Patient39	Found in Sample: [S40] F40: Sample, PA, Patient40	Found in Sample: [S41] F41: Sample, PA, Patient41	Found in Sample: [S42] F42: Sample, PA, Patient42	Found in Sample: [S43] F43: Sample, PA, Patient43	Found in Sample: [S44] F44: Sample, PA, Patient44	Found in Sample: [S45] F45: Sample, PA, Patient45	Found in Sample: [S46] F46: Sample, PA, Patient46	Found in Sample: [S47] F47: Sample, PA, Patient47	Found in Sample: [S48] F48: Sample, PA, Patient48	Found in Sample: [S49] F49: Sample, PA, Patient49	Found in Sample: [S50] F50: Sample, PA, Patient50	Found in Sample: [S51] F51: Sample, PA, Patient51	Found in Sample: [S52] F52: Sample, PA, Patient52	Found in Sample: [S53] F53: Sample, PA, Patient53	Found in Sample: [S54] F54: Sample, PA, Patient54	Found in Sample: [S55] F55: Sample, PA, Patient55	Found in Sample: [S56] F56: Sample, PA, Patient56	Found in Sample: [S57] F57: Sample, PA, Patient57	Found in Sample: [S58] F58: Sample, PA, Patient58	Found in Sample: [S59] F59: Sample, PA, Patient59	Found in Sample: [S60] F60: Sample, PA, Patient60	Found in Sample: [S61] F61: Sample, PA, Patient61	Found in Sample: [S62] F62: Sample, PA, Patient62	Found in Sample: [S63] F63: Sample, PA, Patient63	Found in Sample: [S64] F64: Sample, PA, Patient64	Found in Sample: [S65] F65: Sample, PA, Patient65	Found in Sample: [S67] F67: Sample, PA, Patient66	Found in Sample: [S68] F68: Sample, PA, Patient67	Found in Sample: [S69] F69: Sample, PA, Patient68	Found in Sample: [S70] F70: Sample, PA, Patient69	Found in Sample: [S71] F71: Sample, PA, Patient70	Found in Sample: [S72] F72: Sample, PA, Patient71	Found in Sample: [S73] F73: Sample, PA, Patient72	Found in Sample: [S74] F74: Sample, PA, Patient73	Found in Sample: [S75] F75: Sample, PA, Patient74	Found in Sample: [S76] F76: Sample, PA, Patient75	Found in Sample: [S77] F77: Sample, PA, Patient76	Found in Sample: [S78] F78: Sample, PA, Patient77	Found in Sample: [S79] F79: Sample, PA, Patient78	Found in Sample: [S80] F80: Sample, PA, Patient79	Found in Sample: [S81] F81: Sample, PA, Patient80	Found in Sample: [S82] F82: Sample, PA, Patient81	Found in Sample: [S83] F83: Sample, PA, Patient82	Found in Sample: [S84] F84: Sample, PA, Patient83	Found in Sample: [S85] F85: Sample, PA, Patient84	Found in Sample: [S86] F86: Sample, PA, Patient85	Found in Sample: [S87] F87: Sample, PA, Patient86	Found in Sample: [S88] F88: Sample, PA, Patient87	Found in Sample: [S89] F89: Sample, PA, Patient88	Found in Sample: [S90] F90: Sample, PA, Patient89	Found in Sample: [S91] F91: Sample, PA, Patient90	Found in Sample: [S92] F92: Sample, PA, Patient91	Found in Sample: [S93] F93: Sample, PA, Patient92	Found in Sample: [S94] F94: Sample, PA, Patient93	Found in Sample: [S95] F95: Sample, PA, Patient94	Found in Sample: [S96] F96: Sample, PA, Patient95	Found in Sample: [S97] F97: Sample, PA, Patient96	Found in Sample: [S98] F98: Sample, PA, Patient97	Found in Sample: [S99] F99: Sample, PA, Patient98	Found in Sample: [S100] F100: Sample, PA, Patient99	Found in Sample: [S101] F101: Sample, PA, Patients100	Found in Sample: [S102] F102: Sample, PA, Patients101	Found in Sample: [S103] F103: Sample, PA, Patients102	Found in Sample: [S104] F104: Sample, PA, Patients103	Found in Sample: [S105] F105: Sample, PA, Patients104	Found in Sample: [S106] F106: Sample, PA, Patients105	Found in Sample: [S107] F107: Sample, PA, Patients106	Found in Sample: [S108] F108: Sample, PA, Patients107	Found in Sample: [S109] F109: Sample, PA, Patients108	Found in Sample: [S110] F110: Sample, PA, Patients109	Found in Sample: [S111] F111: Sample, PA, Patients110	Found in Sample: [S112] F112: Sample, PA, Patients111	Found in Sample: [S113] F113: Sample, PA, Patients112	Found in Sample: [S114] F114: Sample, PA, Patients113	Found in Sample: [S115] F115: Sample, PA, Patients114	Found in Sample: [S116] F116: Sample, PA, Patients115	Found in Sample: [S117] F117: Sample, PA, Patients116	Found in Sample: [S118] F118: Sample, PA, Patients117	Found in Sample: [S119] F119: Sample, PA, Patients118	Found in Sample: [S120] F120: Sample, PA, Patients119	Found in Sample: [S121] F121: Sample, PA, Patients120	Found in Sample: [S122] F122: Sample, PA, Patients121	Found in Sample: [S123] F123: Sample, PA, Patients122	Found in Sample: [S124] F124: Sample, PA, Patients123	Found in Sample: [S125] F125: Sample, PA, Patients124	Off by X	Position in Protein	Confidence (by Search Engine): A5 PMI-Byonic	Confidence (by Search Engine): Sequest HT	Percolator q-Value (by Search Engine): A5 PMI-Byonic	Percolator q-Value (by Search Engine): Sequest HT	Percolator PEP (by Search Engine): A5 PMI-Byonic	Percolator PEP (by Search Engine): Sequest HT	|Log Prob| (by Search Engine): A5 PMI-Byonic	Byonic Score (by Search Engine): A5 PMI-Byonic	Delta Byonic Score (by Search Engine): A5 PMI-Byonic	Delta Mod Score (by Search Engine): A5 PMI-Byonic	PEP 2D (by Search Engine): A5 PMI-Byonic	q-Value 2D (by Search Engine): A5 PMI-Byonic	FDR 2D (by Search Engine): A5 PMI-Byonic	Peptide Group FDR 2D (by Search Engine): A5 PMI-Byonic	PEP 1D (by Search Engine): A5 PMI-Byonic	q-Value 1D (by Search Engine): A5 PMI-Byonic	FDR 1D (by Search Engine): A5 PMI-Byonic	Peptide Group FDR 1D (by Search Engine): A5 PMI-Byonic	XCorr (by Search Engine): Sequest HT	Top Apex RT [min]	Sequence in Protein	Positions in Proteins	Quan Usage
	High	[R].IAPCDEAYR.[K]	1xCarbamidomethyl [C4]	1	1649	Q8N431-1	Q8N431-1 [141-149]		0	1094.49352	53	0.959841323	0.89285083	0.701679732	180174069	173626928	218524088.2	118174016.7	200339600.9	160527870.4	132155618.9	75727187.78	64145300.63	55043652.25	69360629.73	92206824.97	159280681.5	324006741.6	195195210.5	79653725.85	80468047.91	79067236.82	80347866.04	99255944.78	108956265.9	115625446.3	98897975.97	79700993.89	99775495.64	97725950.62	107194442.1	108852045.7	197884682.1	101505140.9	103015686.6	128949874.5	121473104.5	625617051	188214343	110943493.9	417265160.1	143678766.4	296485838.8	150095096.2	100572342.2	200399057.7	168226106.2	127432894.4	316951548.5	147265565.6	128208950.5	75571066.5	102750535	212877731.1	103569377.5	115426380.2	349025204.1	110129383.8	142499709.2	197588205.4	95457781.6	54830016.83	124458394	259023193.5	87381638.78	373791420.8	115839245.1	89155250.51	71222545.26	71734142.03	135144517.9	224342092.2	150140383.1	114368365.2	233760199.5	65551790.09	258155553.1	115424938.1	76714724.43	631403718.6	200978447.8	186242016.7	240816603.7	175864371.6	245913208	322742353.9	110456341.8	103621643.6	231650342.3	220095525.7	116110903.6	210873536.7	50780361.5	308919071.9	181804820	242311453.1	76832335.04	26092448.01	176324730.2	639013243.3	416206498.1	56031859.68	651125429.5	71543404.22	585832120.9	189257209.5	118857690	199064926	161597410.7	173258216.5	62567315.97	141858197.3	99597057.01	150780438.5	82203840.87	346315937.8	96234837.93	102809746.5	150898564.4	151680433	111730793.8	39962781.63	147466785.4	169413418.4	121708132.9	135019070.8	95399805.75	103227871.9		High	High	High	High	High	High	High	High	High	High	High	High	High	High	High	High	High	High	High	High	High	High	High	High	High	High	High	High	High	High	High	High	High	High	High	High	High	High	High	High	High	High	High	High	High	High	High	High	High	High	High	High	High	High	High	High	High	High	High	High	High	High	High	High	High	High	High	High	High	High	High	High	High	High	High	High	High	High	High	High	High	High	High	High	High	High	High	High	High	High	High	High	High	High	High	High	High	High	High	High	High	High	High	High	High	High	High	High	High	High	High	High	High	High	High	High	High	High	High	High	High	High	High	High	0	141	High	Low		0.2908		0.9316	1.75	223.8	188.2	188.2	0.017741036	0.001506109	0.001506078	0.003038322	0.161426847	0.005469486	0.005468082	0.022561788	0.44	23.53	R.IAPCDEAYR.K	[141-149]	Used
	High	[K].WFNR.[L]		1	1	Q8N431-1	Q8N431-1 [254-257]		0	622.30961	1	0.426522383	4.58126E-17	3.66332E-17	1231322.466	1073840.808	961756.4559	230967.3614	1339729.039	319182.4768	313221.4088		336662.7798	740807.7909	290058.2877		413079.227	1604407.287		86662.85709		37611.3702	128090.8606		122773.6682	298830.4959																																																																																																								Peak Found	Peak Found	High	Peak Found	Peak Found	Peak Found	Peak Found	Not Found	Peak Found	Peak Found	Peak Found	Not Found	Peak Found	Peak Found	Not Found	Peak Found	Not Found	Peak Found	Peak Found	Not Found	Peak Found	Peak Found	Not Found	Not Found	Not Found	Not Found	Not Found	Not Found	Not Found	Not Found	Not Found	Not Found	Not Found	Not Found	Not Found	Not Found	Not Found	Not Found	Not Found	Not Found	Not Found	Not Found	Not Found	Not Found	Not Found	Not Found	Not Found	Not Found	Not Found	Not Found	Not Found	Not Found	Not Found	Not Found	Not Found	Not Found	Not Found	Not Found	Not Found	Not Found	Not Found	Not Found	Not Found	Not Found	Not Found	Not Found	Not Found	Not Found	Not Found	Not Found	Not Found	Not Found	Not Found	Not Found	Not Found	Not Found	Not Found	Not Found	Not Found	Not Found	Not Found	Not Found	Not Found	Not Found	Not Found	Not Found	Not Found	Not Found	Not Found	Not Found	Not Found	Not Found	Not Found	Not Found	Not Found	Not Found	Not Found	Not Found	Not Found	Not Found	Not Found	Not Found	Not Found	Not Found	Not Found	Not Found	Not Found	Not Found	Not Found	Not Found	Not Found	Not Found	Not Found	Not Found	Not Found	Not Found	Not Found	Not Found	Not Found	Not Found	Not Found	Not Found	Not Found	Not Found	0	254	High	n/a					0.98	122.5	8	8	0.105610505	0.007313706	0.007313577	0.023128467	0.778700632	0.118146378	0.118144536	0.531239641		44.49	K.WFNR.L	[254-257]	Used
	High	[R].IAPCDEAYRK.[R]	1xCarbamidomethyl [C4]	1	1	Q8N431-1	Q8N431-1 [141-150]		1	1222.58848	0																																																																																																																																No Quan Values	Not Found	Not Found	Not Found	Not Found	Not Found	Not Found	Peak Found	Not Found	Peak Found	Peak Found	Peak Found	High	Peak Found	Not Found	Peak Found	Peak Found	Peak Found	Peak Found	Not Found	Peak Found	Peak Found	Peak Found	Not Found	Peak Found	Not Found	Peak Found	Peak Found	Not Found	Peak Found	Peak Found	Not Found	Not Found	Not Found	Not Found	Peak Found	Not Found	Not Found	Not Found	Not Found	Peak Found	Peak Found	Not Found	Peak Found	Not Found	Not Found	Peak Found	Not Found	Not Found	Not Found	Not Found	Not Found	Peak Found	Not Found	Not Found	Not Found	Peak Found	Not Found	Peak Found	Peak Found	Not Found	Not Found	Not Found	Not Found	Peak Found	Peak Found	Peak Found	Not Found	Not Found	Not Found	Peak Found	Peak Found	Peak Found	Peak Found	Not Found	Peak Found	Not Found	Not Found	Not Found	Not Found	Not Found	Peak Found	Not Found	Not Found	Not Found	Not Found	Not Found	Not Found	Not Found	Not Found	Not Found	Not Found	Not Found	Not Found	Not Found	Not Found	Not Found	Not Found	Not Found	Not Found	Not Found	Not Found	Not Found	Not Found	Not Found	Not Found	Not Found	Not Found	Not Found	Not Found	Not Found	Not Found	Not Found	Not Found	Not Found	Not Found	Not Found	Not Found	Not Found	Not Found	Not Found	Not Found	Peak Found	Not Found	Not Found	0	141	High	Low		0.705		1	0.95	6.8	0.3	0.3	0.112486275	0.007708259	0.007708153	0.025646475	0.803718248	0.138587643	0.138587269	0.591219693	0.25	21.04	R.IAPCDEAYRK.R	[141-150]	Not Used
	High	[R].GAAHR.[S]		1	1	Q8N431-1	Q8N431-1 [347-351]		0	511.27356	0																																																																																																																																No Quan Values	Not Found	Not Found	Not Found	Not Found	Not Found	Not Found	Not Found	Not Found	Not Found	Not Found	Not Found	Not Found	Not Found	Not Found	Not Found	Not Found	Not Found	Not Found	Not Found	Not Found	Not Found	Not Found	Not Found	Not Found	Not Found	Not Found	Not Found	Not Found	Not Found	Not Found	Not Found	Not Found	Not Found	Not Found	Not Found	Not Found	Not Found	Not Found	Not Found	Not Found	Not Found	High	Not Found	Not Found	Not Found	Not Found	Not Found	Not Found	Not Found	Not Found	Not Found	Not Found	Not Found	Not Found	Not Found	Not Found	Not Found	Not Found	Not Found	Not Found	Not Found	Not Found	Not Found	Not Found	Not Found	Not Found	Not Found	Not Found	Not Found	Not Found	Not Found	Not Found	Not Found	Not Found	Not Found	Not Found	Not Found	Not Found	Not Found	Not Found	Not Found	Not Found	Not Found	Not Found	Not Found	Not Found	Not Found	Not Found	Not Found	Not Found	Not Found	Not Found	Not Found	Not Found	Not Found	Not Found	Not Found	Not Found	Not Found	Not Found	Not Found	Not Found	Not Found	Not Found	Not Found	Not Found	Not Found	Not Found	Not Found	Not Found	Not Found	Not Found	Not Found	Not Found	Not Found	Not Found	Not Found	Not Found	Not Found	Not Found	Not Found	Not Found	Not Found	Not Found	0	347	High	n/a					0.86	115.7	0	0	0.137067222	0.008714049	0.008714039	0.031563845	0.867534244	0.177242551	0.177239163	0.669320171			R.GAAHR.S	[347-351]	Not Used
P50895	BCAM	Basal cell adhesion molecule [OS=Homo sapiens]	n/a	High		0.002	26	109	15	628	67.4	5.81	84.15	regulation of biological process;response to stimulus	cell surface;extracellular;membrane	protein binding;receptor activity;signal transducer activity	Pf00047, Pf07679, Pf08205, Pf13895, Pf13927	4059	19	ENSG00000187244.10				0	0	3329167.955	800713.5056	8044025.632	107031.2929	10324325.18	1275716.303	5057398.661	3209837.758	1931597.964	2764332.539	4047201.386	2709007.239	6154865.44	19852811.53	3464912.118	3430375.713	2999499.801	3545253.171	2004592.021	3491816.416	7069663.558	8043660.792	5389705.107	8713640.756	6444415.964	7838592.801	8859445.463	4587793.942	5254973.976	5594775.608	6704394.64	7572770.031	8766240.664	67424866.34	13606513.48	5218496.442	7828947.376	4573912.637	17365685.6	2678300.397	3524714.698	8251810.308	8644052.219	7003761.696	16882136.4	11836387.09	3267962.119	5062067.878	3522146.148	8552399.887	1411198.689	2372750.785	5525809.597	2665708.792	3632504.886	7179861.903	6556754.465	2888014.383	3806862.389	5067648.934	3888898.849	30835183.16	3454403.685	4102445.992	6209769.226	679641.7628	5258114.935	6964945.904	2893691.875	4180683.634	1751851.813	826951.3651	4716729.888	5695780.772	943203.4896	60509026.95	19512419.54	6087564.543	5573757.569	1860696.455	7623980.555	1599473.114	2008420.709	2707196.856	4420960.901	963348.4639	5667354.68	648190.2418	1434662.415	3497999.871	6328469.943		3427055.848	110301.2877	1353759.825	86486.18533	2812686.34	1751308.141	33440991.58	219371.4674	6444378.522	2153363.812	4902721.314	544383.5387	4712978.524	1068210.756	3853709.568	7022.238083	1901781.966	3884191.935	4018992.635			1716733.792	6138178.075	5874072.584	2823595.91	164483.5313	596644.8553	2935254.627	6671578.632	7195753.12	3617118.198	2066837.018	Peak Found	Peak Found	Peak Found	Peak Found	Peak Found	Peak Found	Peak Found	High	Peak Found	Peak Found	Peak Found	High	High	High	Peak Found	Peak Found	High	Peak Found	Peak Found	Peak Found	High	Peak Found	High	Peak Found	High	Peak Found	Peak Found	Peak Found	High	High	Peak Found	High	Peak Found	High	High	Peak Found	Peak Found	High	Peak Found	Peak Found	Peak Found	Peak Found	High	Peak Found	Peak Found	High	High	Peak Found	Peak Found	Peak Found	High	High	Peak Found	Peak Found	High	Peak Found	Peak Found	Peak Found	Peak Found	High	Peak Found	Peak Found	Peak Found	Peak Found	High	Peak Found	Peak Found	Peak Found	Peak Found	Peak Found	Peak Found	Peak Found	High	High	Peak Found	High	Peak Found	Peak Found	Peak Found	Peak Found	High	Peak Found	Peak Found	High	High	High	High	Peak Found	Peak Found	High	High	Peak Found	High	High	High	Peak Found	High	High	Peak Found	High	Peak Found	Peak Found	Peak Found	High	High	Peak Found	High	High	Peak Found	Peak Found	High	Not Found	Peak Found	Peak Found	Peak Found	High	High	Peak Found	Peak Found	Peak Found	High	High	Peak Found	Peak Found	34.6	0.007380074	2
	Confidence	Annotated Sequence	Modifications	# Protein Groups	# PSMs	Master Protein Accessions	Positions in Master Proteins	Modifications in Master Proteins	# Missed Cleavages	Theo. MH+ [Da]	# Razor Quan Results	Abundance Ratio Adj. P-Value: (CP, Sample) / (Control, Control)	Abundance Ratio Adj. P-Value: (IPMN, Sample) / (Control, Control)	Abundance Ratio Adj. P-Value: (PA, Sample) / (Control, Control)	Abundances (Normalized): F1: Control, Control, Patient01	Abundances (Normalized): F2: Control, Control, Patient02	Abundances (Normalized): F3: Control, Control, Patient03	Abundances (Normalized): F4: Control, Control, Patient04	Abundances (Normalized): F5: Control, Control, Patient05	Abundances (Normalized): F6: Control, Control, Patient06	Abundances (Normalized): F7: Control, Control, Patient07	Abundances (Normalized): F8: Control, Control, Patient08	Abundances (Normalized): F9: Control, Control, Patient09	Abundances (Normalized): F10: Control, Control, Patient10	Abundances (Normalized): F11: Control, Control, Patient11	Abundances (Normalized): F12: Sample, CP, Patient12	Abundances (Normalized): F13: Sample, CP, Patient13	Abundances (Normalized): F14: Sample, CP, Patient14	Abundances (Normalized): F15: Sample, CP, Patient15	Abundances (Normalized): F16: Sample, CP, Patient16	Abundances (Normalized): F17: Sample, CP, Patient17	Abundances (Normalized): F18: Sample, CP, Patient18	Abundances (Normalized): F19: Sample, CP, Patient19	Abundances (Normalized): F20: Sample, CP, Patient20	Abundances (Normalized): F21: Sample, CP, Patient21	Abundances (Normalized): F22: Sample, CP, Patient22	Abundances (Normalized): F23: Sample, CP, Patient23	Abundances (Normalized): F24: Sample, IPMN, Patient24	Abundances (Normalized): F25: Sample, IPMN, Patient25	Abundances (Normalized): F26: Sample, IPMN, Patient26	Abundances (Normalized): F27: Sample, IPMN, Patient27	Abundances (Normalized): F28: Sample, IPMN, Patient28	Abundances (Normalized): F29: Sample, IPMN, Patient29	Abundances (Normalized): F30: Sample, IPMN, Patient30	Abundances (Normalized): F31: Sample, IPMN, Patient31	Abundances (Normalized): F32: Sample, PA, Patient32	Abundances (Normalized): F33: Sample, PA, Patient33	Abundances (Normalized): F34: Sample, PA, Patient34	Abundances (Normalized): F35: Sample, PA, Patient35	Abundances (Normalized): F36: Sample, PA, Patient36	Abundances (Normalized): F37: Sample, PA, Patient37	Abundances (Normalized): F38: Sample, PA, Patient38	Abundances (Normalized): F39: Sample, PA, Patient39	Abundances (Normalized): F40: Sample, PA, Patient40	Abundances (Normalized): F41: Sample, PA, Patient41	Abundances (Normalized): F42: Sample, PA, Patient42	Abundances (Normalized): F43: Sample, PA, Patient43	Abundances (Normalized): F44: Sample, PA, Patient44	Abundances (Normalized): F45: Sample, PA, Patient45	Abundances (Normalized): F46: Sample, PA, Patient46	Abundances (Normalized): F47: Sample, PA, Patient47	Abundances (Normalized): F48: Sample, PA, Patient48	Abundances (Normalized): F49: Sample, PA, Patient49	Abundances (Normalized): F50: Sample, PA, Patient50	Abundances (Normalized): F51: Sample, PA, Patient51	Abundances (Normalized): F52: Sample, PA, Patient52	Abundances (Normalized): F53: Sample, PA, Patient53	Abundances (Normalized): F54: Sample, PA, Patient54	Abundances (Normalized): F55: Sample, PA, Patient55	Abundances (Normalized): F56: Sample, PA, Patient56	Abundances (Normalized): F57: Sample, PA, Patient57	Abundances (Normalized): F58: Sample, PA, Patient58	Abundances (Normalized): F59: Sample, PA, Patient59	Abundances (Normalized): F60: Sample, PA, Patient60	Abundances (Normalized): F61: Sample, PA, Patient61	Abundances (Normalized): F62: Sample, PA, Patient62	Abundances (Normalized): F63: Sample, PA, Patient63	Abundances (Normalized): F64: Sample, PA, Patient64	Abundances (Normalized): F65: Sample, PA, Patient65	Abundances (Normalized): F67: Sample, PA, Patient66	Abundances (Normalized): F68: Sample, PA, Patient67	Abundances (Normalized): F69: Sample, PA, Patient68	Abundances (Normalized): F70: Sample, PA, Patient69	Abundances (Normalized): F71: Sample, PA, Patient70	Abundances (Normalized): F72: Sample, PA, Patient71	Abundances (Normalized): F73: Sample, PA, Patient72	Abundances (Normalized): F74: Sample, PA, Patient73	Abundances (Normalized): F75: Sample, PA, Patient74	Abundances (Normalized): F76: Sample, PA, Patient75	Abundances (Normalized): F77: Sample, PA, Patient76	Abundances (Normalized): F78: Sample, PA, Patient77	Abundances (Normalized): F79: Sample, PA, Patient78	Abundances (Normalized): F80: Sample, PA, Patient79	Abundances (Normalized): F81: Sample, PA, Patient80	Abundances (Normalized): F82: Sample, PA, Patient81	Abundances (Normalized): F83: Sample, PA, Patient82	Abundances (Normalized): F84: Sample, PA, Patient83	Abundances (Normalized): F85: Sample, PA, Patient84	Abundances (Normalized): F86: Sample, PA, Patient85	Abundances (Normalized): F87: Sample, PA, Patient86	Abundances (Normalized): F88: Sample, PA, Patient87	Abundances (Normalized): F89: Sample, PA, Patient88	Abundances (Normalized): F90: Sample, PA, Patient89	Abundances (Normalized): F91: Sample, PA, Patient90	Abundances (Normalized): F92: Sample, PA, Patient91	Abundances (Normalized): F93: Sample, PA, Patient92	Abundances (Normalized): F94: Sample, PA, Patient93	Abundances (Normalized): F95: Sample, PA, Patient94	Abundances (Normalized): F96: Sample, PA, Patient95	Abundances (Normalized): F97: Sample, PA, Patient96	Abundances (Normalized): F98: Sample, PA, Patient97	Abundances (Normalized): F99: Sample, PA, Patient98	Abundances (Normalized): F100: Sample, PA, Patient99	Abundances (Normalized): F101: Sample, PA, Patients100	Abundances (Normalized): F102: Sample, PA, Patients101	Abundances (Normalized): F103: Sample, PA, Patients102	Abundances (Normalized): F104: Sample, PA, Patients103	Abundances (Normalized): F105: Sample, PA, Patients104	Abundances (Normalized): F106: Sample, PA, Patients105	Abundances (Normalized): F107: Sample, PA, Patients106	Abundances (Normalized): F108: Sample, PA, Patients107	Abundances (Normalized): F109: Sample, PA, Patients108	Abundances (Normalized): F110: Sample, PA, Patients109	Abundances (Normalized): F111: Sample, PA, Patients110	Abundances (Normalized): F112: Sample, PA, Patients111	Abundances (Normalized): F113: Sample, PA, Patients112	Abundances (Normalized): F114: Sample, PA, Patients113	Abundances (Normalized): F115: Sample, PA, Patients114	Abundances (Normalized): F116: Sample, PA, Patients115	Abundances (Normalized): F117: Sample, PA, Patients116	Abundances (Normalized): F118: Sample, PA, Patients117	Abundances (Normalized): F119: Sample, PA, Patients118	Abundances (Normalized): F120: Sample, PA, Patients119	Abundances (Normalized): F121: Sample, PA, Patients120	Abundances (Normalized): F122: Sample, PA, Patients121	Abundances (Normalized): F123: Sample, PA, Patients122	Abundances (Normalized): F124: Sample, PA, Patients123	Abundances (Normalized): F125: Sample, PA, Patients124	Quan Info	Found in Sample: [S1] F1: Control, Control, Patient01	Found in Sample: [S2] F2: Control, Control, Patient02	Found in Sample: [S3] F3: Control, Control, Patient03	Found in Sample: [S4] F4: Control, Control, Patient04	Found in Sample: [S5] F5: Control, Control, Patient05	Found in Sample: [S6] F6: Control, Control, Patient06	Found in Sample: [S7] F7: Control, Control, Patient07	Found in Sample: [S8] F8: Control, Control, Patient08	Found in Sample: [S9] F9: Control, Control, Patient09	Found in Sample: [S10] F10: Control, Control, Patient10	Found in Sample: [S11] F11: Control, Control, Patient11	Found in Sample: [S12] F12: Sample, CP, Patient12	Found in Sample: [S13] F13: Sample, CP, Patient13	Found in Sample: [S14] F14: Sample, CP, Patient14	Found in Sample: [S15] F15: Sample, CP, Patient15	Found in Sample: [S16] F16: Sample, CP, Patient16	Found in Sample: [S17] F17: Sample, CP, Patient17	Found in Sample: [S18] F18: Sample, CP, Patient18	Found in Sample: [S19] F19: Sample, CP, Patient19	Found in Sample: [S20] F20: Sample, CP, Patient20	Found in Sample: [S21] F21: Sample, CP, Patient21	Found in Sample: [S22] F22: Sample, CP, Patient22	Found in Sample: [S23] F23: Sample, CP, Patient23	Found in Sample: [S24] F24: Sample, IPMN, Patient24	Found in Sample: [S25] F25: Sample, IPMN, Patient25	Found in Sample: [S26] F26: Sample, IPMN, Patient26	Found in Sample: [S27] F27: Sample, IPMN, Patient27	Found in Sample: [S28] F28: Sample, IPMN, Patient28	Found in Sample: [S29] F29: Sample, IPMN, Patient29	Found in Sample: [S30] F30: Sample, IPMN, Patient30	Found in Sample: [S31] F31: Sample, IPMN, Patient31	Found in Sample: [S32] F32: Sample, PA, Patient32	Found in Sample: [S33] F33: Sample, PA, Patient33	Found in Sample: [S34] F34: Sample, PA, Patient34	Found in Sample: [S35] F35: Sample, PA, Patient35	Found in Sample: [S36] F36: Sample, PA, Patient36	Found in Sample: [S37] F37: Sample, PA, Patient37	Found in Sample: [S38] F38: Sample, PA, Patient38	Found in Sample: [S39] F39: Sample, PA, Patient39	Found in Sample: [S40] F40: Sample, PA, Patient40	Found in Sample: [S41] F41: Sample, PA, Patient41	Found in Sample: [S42] F42: Sample, PA, Patient42	Found in Sample: [S43] F43: Sample, PA, Patient43	Found in Sample: [S44] F44: Sample, PA, Patient44	Found in Sample: [S45] F45: Sample, PA, Patient45	Found in Sample: [S46] F46: Sample, PA, Patient46	Found in Sample: [S47] F47: Sample, PA, Patient47	Found in Sample: [S48] F48: Sample, PA, Patient48	Found in Sample: [S49] F49: Sample, PA, Patient49	Found in Sample: [S50] F50: Sample, PA, Patient50	Found in Sample: [S51] F51: Sample, PA, Patient51	Found in Sample: [S52] F52: Sample, PA, Patient52	Found in Sample: [S53] F53: Sample, PA, Patient53	Found in Sample: [S54] F54: Sample, PA, Patient54	Found in Sample: [S55] F55: Sample, PA, Patient55	Found in Sample: [S56] F56: Sample, PA, Patient56	Found in Sample: [S57] F57: Sample, PA, Patient57	Found in Sample: [S58] F58: Sample, PA, Patient58	Found in Sample: [S59] F59: Sample, PA, Patient59	Found in Sample: [S60] F60: Sample, PA, Patient60	Found in Sample: [S61] F61: Sample, PA, Patient61	Found in Sample: [S62] F62: Sample, PA, Patient62	Found in Sample: [S63] F63: Sample, PA, Patient63	Found in Sample: [S64] F64: Sample, PA, Patient64	Found in Sample: [S65] F65: Sample, PA, Patient65	Found in Sample: [S67] F67: Sample, PA, Patient66	Found in Sample: [S68] F68: Sample, PA, Patient67	Found in Sample: [S69] F69: Sample, PA, Patient68	Found in Sample: [S70] F70: Sample, PA, Patient69	Found in Sample: [S71] F71: Sample, PA, Patient70	Found in Sample: [S72] F72: Sample, PA, Patient71	Found in Sample: [S73] F73: Sample, PA, Patient72	Found in Sample: [S74] F74: Sample, PA, Patient73	Found in Sample: [S75] F75: Sample, PA, Patient74	Found in Sample: [S76] F76: Sample, PA, Patient75	Found in Sample: [S77] F77: Sample, PA, Patient76	Found in Sample: [S78] F78: Sample, PA, Patient77	Found in Sample: [S79] F79: Sample, PA, Patient78	Found in Sample: [S80] F80: Sample, PA, Patient79	Found in Sample: [S81] F81: Sample, PA, Patient80	Found in Sample: [S82] F82: Sample, PA, Patient81	Found in Sample: [S83] F83: Sample, PA, Patient82	Found in Sample: [S84] F84: Sample, PA, Patient83	Found in Sample: [S85] F85: Sample, PA, Patient84	Found in Sample: [S86] F86: Sample, PA, Patient85	Found in Sample: [S87] F87: Sample, PA, Patient86	Found in Sample: [S88] F88: Sample, PA, Patient87	Found in Sample: [S89] F89: Sample, PA, Patient88	Found in Sample: [S90] F90: Sample, PA, Patient89	Found in Sample: [S91] F91: Sample, PA, Patient90	Found in Sample: [S92] F92: Sample, PA, Patient91	Found in Sample: [S93] F93: Sample, PA, Patient92	Found in Sample: [S94] F94: Sample, PA, Patient93	Found in Sample: [S95] F95: Sample, PA, Patient94	Found in Sample: [S96] F96: Sample, PA, Patient95	Found in Sample: [S97] F97: Sample, PA, Patient96	Found in Sample: [S98] F98: Sample, PA, Patient97	Found in Sample: [S99] F99: Sample, PA, Patient98	Found in Sample: [S100] F100: Sample, PA, Patient99	Found in Sample: [S101] F101: Sample, PA, Patients100	Found in Sample: [S102] F102: Sample, PA, Patients101	Found in Sample: [S103] F103: Sample, PA, Patients102	Found in Sample: [S104] F104: Sample, PA, Patients103	Found in Sample: [S105] F105: Sample, PA, Patients104	Found in Sample: [S106] F106: Sample, PA, Patients105	Found in Sample: [S107] F107: Sample, PA, Patients106	Found in Sample: [S108] F108: Sample, PA, Patients107	Found in Sample: [S109] F109: Sample, PA, Patients108	Found in Sample: [S110] F110: Sample, PA, Patients109	Found in Sample: [S111] F111: Sample, PA, Patients110	Found in Sample: [S112] F112: Sample, PA, Patients111	Found in Sample: [S113] F113: Sample, PA, Patients112	Found in Sample: [S114] F114: Sample, PA, Patients113	Found in Sample: [S115] F115: Sample, PA, Patients114	Found in Sample: [S116] F116: Sample, PA, Patients115	Found in Sample: [S117] F117: Sample, PA, Patients116	Found in Sample: [S118] F118: Sample, PA, Patients117	Found in Sample: [S119] F119: Sample, PA, Patients118	Found in Sample: [S120] F120: Sample, PA, Patients119	Found in Sample: [S121] F121: Sample, PA, Patients120	Found in Sample: [S122] F122: Sample, PA, Patients121	Found in Sample: [S123] F123: Sample, PA, Patients122	Found in Sample: [S124] F124: Sample, PA, Patients123	Found in Sample: [S125] F125: Sample, PA, Patients124	Off by X	Position in Protein	Confidence (by Search Engine): A5 PMI-Byonic	Confidence (by Search Engine): Sequest HT	Percolator q-Value (by Search Engine): A5 PMI-Byonic	Percolator q-Value (by Search Engine): Sequest HT	Percolator PEP (by Search Engine): A5 PMI-Byonic	Percolator PEP (by Search Engine): Sequest HT	|Log Prob| (by Search Engine): A5 PMI-Byonic	Byonic Score (by Search Engine): A5 PMI-Byonic	Delta Byonic Score (by Search Engine): A5 PMI-Byonic	Delta Mod Score (by Search Engine): A5 PMI-Byonic	PEP 2D (by Search Engine): A5 PMI-Byonic	q-Value 2D (by Search Engine): A5 PMI-Byonic	FDR 2D (by Search Engine): A5 PMI-Byonic	Peptide Group FDR 2D (by Search Engine): A5 PMI-Byonic	PEP 1D (by Search Engine): A5 PMI-Byonic	q-Value 1D (by Search Engine): A5 PMI-Byonic	FDR 1D (by Search Engine): A5 PMI-Byonic	Peptide Group FDR 1D (by Search Engine): A5 PMI-Byonic	XCorr (by Search Engine): Sequest HT	Top Apex RT [min]	Sequence in Protein	Positions in Proteins	Quan Usage
	High	[R].DGISCEASNPHGNK.[R]	1xCarbamidomethyl [C5]	1	33	P50895	P50895 [518-531]		0	1485.63868	1	0.681331506	0.549341829	0.180175252	222471.5971		100595.4392	107031.2929	125603.7394	74502.05098							2487741.062		43358.78912			33940.87045	21111.33096		26000.5124	40043.21858	14498.3602	23150.65404	27299.79523	30117.5442		24650.1975	357636.8306	19684.26257	37095.88466	21434.46434		15921632.87	30478.32238			16010.16857		35676.03708	26963.48528	60871.45959	3506139.096	21906.66309		24267.16647		11837.27049	25248.39496	31459.06255	21635.3821					24572.66654		15047.84749		17915.66173	36318.9655		23655.47411	18284.33642	14157.00161	14713.17346			14514.14827	21785.81208	29863.38779	6339.394939	22379.91036	13531.93562	10074.53357	88407.01591	66955.06624			53606.84537	987062.4353	18770.93891			16949.41956		350945.8196								1176904.256													7022.238083		6737.658518				5957.798102		9543.683283										Peak Found	Peak Found	Peak Found	Peak Found	Peak Found	Peak Found	Peak Found	Peak Found	Not Found	Peak Found	Peak Found	High	High	Not Found	Peak Found	Peak Found	Not Found	Peak Found	Peak Found	Not Found	High	Peak Found	Peak Found	Peak Found	High	Peak Found	Peak Found	Peak Found	High	Peak Found	Peak Found	High	Peak Found	High	Peak Found	Not Found	Peak Found	Peak Found	Not Found	Peak Found	Peak Found	Peak Found	High	Peak Found	Not Found	High	High	Peak Found	Peak Found	Peak Found	High	Peak Found	Peak Found	Not Found	Peak Found	Peak Found	Peak Found	Peak Found	Peak Found	Peak Found	Peak Found	Not Found	Peak Found	Peak Found	High	Peak Found	Peak Found	Not Found	Peak Found	Peak Found	Peak Found	Peak Found	High	High	Peak Found	High	Peak Found	Not Found	Not Found	Peak Found	High	Peak Found	Peak Found	High	Peak Found	Peak Found	Peak Found	Peak Found	Peak Found	Peak Found	Peak Found	Peak Found	Peak Found	Peak Found	Peak Found	Peak Found	Peak Found	Peak Found	Peak Found	Peak Found	Peak Found	Peak Found	Peak Found	Peak Found	Peak Found	Not Found	Peak Found	Peak Found	Not Found	Peak Found	Peak Found	Not Found	Peak Found	Peak Found	Peak Found	Peak Found	High	Not Found	Peak Found	Peak Found	Peak Found	High	Peak Found	Peak Found	0	0	High	High		0.00002385		0.00001598	10.11	771.8	596.9	596.9	7.77945E-11	1.28537E-11	0	0	7.18283E-10	1.07913E-10	0	0	3.61	21	R.DGISCEASNPHGNK.R	[518-531]	Used
	High	[R].AGAAGTAEATAR.[L]		1	42	P50895	P50895 [129-140]		0	1046.52251	2	0.400036978	0.573362725	0.392591263							1826885.593	1143247.465	860494.1273	1021224.985	1292106.521	648521.5779		11789733.55		875133.7819		2565665.282		1952989.794	7043663.045	6434900.58	4652728.453	5138834.904	2902212.198	3294770.766	5457017.004	2269641.003	1529206.234	2148123.054	1109423.796	2942736.268	6392127.844	30967228.04	6301169.519	614188.9379	7828947.376		3536416.037		277564.6276		292162.3948	5564422.061	14413019.57	8941325.668		3243629.638	1716970.719	5362727.927	699906.2929	1913099.595	2182572.071		2069610.804	4305792.572	1914597.023		1799598.252	1567172.563	3344676.841	18712389.51	1465611.79		4904965.771		2945468.801	2777381.923	1340470.595	2376301.303						54798550.71	8569074.36	3257015.273	3052147.433	667933.1215	3176699.034	909549.4649	714844.226	1762866.362	3841729.295		3686599.041		1242596.64	2426949.467	5559049.89		3034039.074	110301.2877			2812686.34	1055119.51	33440991.58	219371.4674	6058620.201	2153363.812	4902721.314		3697397.421	359226.0006	3706866.868		1020103.556	3659584.426	2836340.696			1513962.79	6138178.075	5864528.901	2823595.91	53049.91406	494988.8877	2377666.41	6671578.632	6876743.39	3550477.487	1223650.601		Not Found	Not Found	Not Found	Not Found	Not Found	Not Found	Peak Found	Peak Found	Peak Found	Peak Found	Peak Found	Peak Found	Not Found	Peak Found	Not Found	Peak Found	Not Found	Peak Found	Not Found	Peak Found	Peak Found	Peak Found	High	Peak Found	Peak Found	Peak Found	Peak Found	Peak Found	Peak Found	Peak Found	Peak Found	Peak Found	Peak Found	Peak Found	Peak Found	Peak Found	Peak Found	Not Found	Peak Found	Not Found	Peak Found	Not Found	Peak Found	Peak Found	Peak Found	Peak Found	Not Found	Peak Found	Peak Found	Peak Found	Peak Found	High	Peak Found	Not Found	High	Peak Found	Peak Found	Not Found	Peak Found	High	Peak Found	Peak Found	Peak Found	Not Found	Peak Found	Not Found	Peak Found	Peak Found	Peak Found	Peak Found	Not Found	Not Found	Not Found	Not Found	Not Found	Peak Found	Peak Found	Peak Found	Peak Found	Peak Found	Peak Found	Peak Found	Peak Found	Peak Found	High	High	High	Not Found	Peak Found	High	High	Peak Found	High	High	Peak Found	Peak Found	High	High	Peak Found	High	Peak Found	Peak Found	Peak Found	Not Found	High	Peak Found	High	High	Peak Found	Peak Found	High	Not Found	Peak Found	Peak Found	Peak Found	High	High	Peak Found	Peak Found	Peak Found	High	High	Peak Found	Peak Found	0	129	High	High		0.00002708		0.00002735	7.46	641.7	359.1	359.1	3.48253E-08	3.76853E-09	0	0	3.21545E-07	4.21492E-08	0	0	3.06	20.82	R.AGAAGTAEATAR.L	[129-140]	Used
	High	[K].LSWSQLGGSPAEPIPGR.[Q]		1	2	P50895	P50895 [483-499]		0	1751.90751	0																																																																																																																																No Quan Values	Not Found	Not Found	Not Found	Not Found	Not Found	Not Found	Not Found	Not Found	Not Found	Not Found	Not Found	Not Found	Not Found	Not Found	Not Found	Not Found	Not Found	Not Found	Not Found	Not Found	Not Found	Not Found	Not Found	Not Found	Not Found	Not Found	Not Found	Not Found	Not Found	Not Found	Not Found	Not Found	Not Found	High	Not Found	Not Found	Not Found	Not Found	Not Found	Not Found	Not Found	Not Found	Not Found	Not Found	Not Found	Not Found	Not Found	Not Found	Not Found	Not Found	Not Found	Not Found	Not Found	Not Found	Not Found	Not Found	Not Found	Not Found	Not Found	Not Found	Not Found	Not Found	Not Found	Not Found	Not Found	Not Found	Not Found	Not Found	Not Found	Not Found	Not Found	Not Found	Not Found	Not Found	Not Found	Not Found	Not Found	Not Found	Not Found	Not Found	Not Found	Not Found	Not Found	Not Found	Not Found	Not Found	Not Found	Not Found	Not Found	Not Found	Not Found	Not Found	Not Found	Not Found	Not Found	Not Found	Not Found	Not Found	Not Found	Not Found	Not Found	Not Found	Not Found	Not Found	Not Found	Not Found	Not Found	Not Found	Not Found	Not Found	Not Found	Not Found	Not Found	Not Found	Not Found	Not Found	Not Found	Not Found	Not Found	Not Found	Not Found	Not Found	Not Found	Not Found	0	483	High	High		0.00001637		0.000003771	6.24	539.4	516	516	5.74357E-07	1.06308E-07	0	0	5.30308E-06	1.78779E-05	1.63795E-05	0.000368188	2.2		K.LSWSQLGGSPAEPIPGR.Q	[483-499]	Not Used
	High	[R].LNVFAKPEATEVSPNK.[G]		1	5	P50895	P50895 [141-156]		0	1743.92758	0	0.787816459	0.539241135	0.734747375	568520.5036	464986.2269	601245.9172		1852174.006		396114.7726			141988.607			1651538.724	2395104.221			240901.0975			103433.2772		282086.4598	222421.551							267919.7224	201865.6973	301821.7323	618026.287	6975127.412	862960.3931	351549.3316		888271.6814			43883.3905		813343.9051		2469116.824		248526.2706		374981.6184			75596.19062					486921.3595					2619555.696		299243.7622			168425.3604					63156.75581	28439.81002			1840185.536			2521610.135	231038.8859			346602.5061	172259.4791		152933.1809				135281.4509	154137.3994				176855.5689									282423.0232	1015581.103	404479.5459	65219.79795		517172.09											200231.8499		319009.7298				Peak Found	Peak Found	Peak Found	Not Found	Peak Found	Not Found	Peak Found	Not Found	Not Found	Peak Found	Not Found	Not Found	High	Peak Found	Not Found	Not Found	Peak Found	Not Found	Not Found	Peak Found	Not Found	Peak Found	Peak Found	Not Found	Not Found	Not Found	Not Found	Not Found	Not Found	Peak Found	Peak Found	Peak Found	Peak Found	High	Peak Found	Peak Found	Not Found	Peak Found	Not Found	Not Found	Peak Found	Not Found	High	Not Found	Peak Found	Not Found	Peak Found	Not Found	Peak Found	Not Found	Not Found	Peak Found	Not Found	Not Found	Not Found	Not Found	Peak Found	Not Found	Not Found	Not Found	Not Found	Peak Found	Not Found	Peak Found	Not Found	Not Found	Peak Found	Not Found	Not Found	Not Found	Not Found	Peak Found	Peak Found	Not Found	Not Found	Peak Found	Not Found	Not Found	Peak Found	Peak Found	Not Found	Not Found	Peak Found	Peak Found	Not Found	Peak Found	Not Found	Not Found	Not Found	Peak Found	Peak Found	Not Found	Not Found	Not Found	Peak Found	Not Found	Not Found	Not Found	Not Found	Not Found	Not Found	Not Found	Not Found	Peak Found	Peak Found	Peak Found	Peak Found	Not Found	Peak Found	Not Found	Not Found	Not Found	Not Found	Not Found	Not Found	Not Found	Not Found	Not Found	Not Found	Peak Found	Not Found	Peak Found	Not Found	Not Found	0	141	High	High		0.00001637		4.999E-07	6.13	566	432.5	432.5	7.43044E-07	1.37707E-07	0	0	6.86058E-06	1.78779E-05	1.57513E-05	0.00035868	3.96	38.14	R.LNVFAKPEATEVSPNK.G	[141-156]	Used
	High	[R].VAYLDPLELSEGK.[V]		1	8	P50895	P50895 [358-370]		0	1433.75224	0	4.74369E-17	4.58126E-17	3.66332E-17												10700.75242	769569.7286	496299.0203											15349.41722			31188.07994	25196.15177			8122.225734		6259076.785									102653.7314					88267.70117										174526.8579								38802.99568			82768.76988		52713.60536	1864.947029		19346.89879		1851806.751										106646.1885	54378.02582			442007.7664	269800.2007		110268.5923											44371.08089																59986.10351						Not Found	Not Found	Not Found	Not Found	Not Found	Not Found	Not Found	Not Found	Not Found	Not Found	Not Found	Peak Found	High	High	Not Found	Not Found	Not Found	Not Found	Not Found	Not Found	Not Found	Not Found	Not Found	Not Found	Peak Found	Not Found	Not Found	Peak Found	Peak Found	Not Found	Not Found	Peak Found	Not Found	High	Not Found	Not Found	Not Found	Not Found	Not Found	Not Found	Not Found	Not Found	High	Not Found	Not Found	Not Found	Not Found	Peak Found	Not Found	Not Found	Not Found	Not Found	Not Found	Not Found	Not Found	Not Found	Not Found	Peak Found	Not Found	Not Found	Not Found	Not Found	Not Found	Not Found	Not Found	Peak Found	Not Found	Not Found	Peak Found	Not Found	Peak Found	Peak Found	Not Found	Peak Found	Not Found	High	Not Found	Not Found	Not Found	Not Found	Not Found	Not Found	Not Found	Not Found	Not Found	Peak Found	Peak Found	Not Found	Not Found	Peak Found	Peak Found	Not Found	Peak Found	Not Found	Not Found	Not Found	Not Found	Not Found	Not Found	Not Found	Not Found	Not Found	Not Found	Peak Found	Not Found	Not Found	Not Found	Not Found	Not Found	Not Found	Not Found	Not Found	Not Found	Not Found	Not Found	Not Found	Not Found	Not Found	Not Found	Peak Found	Not Found	Not Found	Not Found	Not Found	0	358	High	High		0.00001637		0.00001227	4.23	479.1	397.9	397.9	5.82524E-05	1.39866E-05	1.35571E-05	0.000402091	0.000537822	5.1158E-05	4.73882E-05	0.000634384	2.04	58.82	R.VAYLDPLELSEGK.V	[358-370]	Used
	High	[R].EGDTVQLLCR.[G]	1xCarbamidomethyl [C9]	1	4	P50895	P50895 [283-292]		0	1190.5834	0	4.74369E-17		3.66332E-17													629415.8554	789969.614						41840.2055		109813.1327												7301801.234									553358.5058																																	996221.517		110176.5116																																																Not Found	Not Found	Not Found	Not Found	Not Found	Not Found	Not Found	Not Found	Not Found	Not Found	Not Found	Not Found	High	Peak Found	Not Found	Not Found	Not Found	Not Found	Not Found	Peak Found	Not Found	Peak Found	Not Found	Not Found	Not Found	Not Found	Not Found	Not Found	Not Found	Not Found	Not Found	Not Found	Not Found	High	Not Found	Not Found	Not Found	Not Found	Not Found	Not Found	Not Found	Not Found	Peak Found	Not Found	Not Found	Not Found	Not Found	Not Found	Not Found	Not Found	Not Found	Not Found	Not Found	Not Found	Not Found	Not Found	Not Found	Not Found	Not Found	Not Found	Not Found	Not Found	Not Found	Not Found	Not Found	Not Found	Not Found	Not Found	Not Found	Not Found	Not Found	Not Found	Not Found	Not Found	Not Found	Peak Found	Not Found	Peak Found	Not Found	Not Found	Not Found	Not Found	Not Found	Not Found	Not Found	Not Found	Not Found	Not Found	Not Found	Not Found	Not Found	Not Found	Not Found	Not Found	Not Found	Not Found	Not Found	Not Found	Not Found	Not Found	Not Found	Not Found	Not Found	Not Found	Not Found	Not Found	Not Found	Not Found	Not Found	Not Found	Not Found	Not Found	Not Found	Not Found	Not Found	Not Found	Not Found	Not Found	Not Found	Not Found	Not Found	Not Found	Not Found	Not Found	0	0	High	High		0.00006088		0.0003742	3.07	391	338.2	338.2	0.000850638	4.52146E-05	4.46754E-05	0.000924642	0.007849136	9.43873E-05	9.33625E-05	0.001461187	2	38.99	R.EGDTVQLLCR.G	[283-292]	Used
	High	[K].TAEIEPK.[A]		1	2	P50895	P50895 [452-458]		0	787.41961	0																																																																																																																																No Quan Values	Not Found	Not Found	Not Found	Not Found	Not Found	Not Found	Not Found	Not Found	Not Found	Not Found	Not Found	Not Found	Not Found	Not Found	Not Found	Not Found	Not Found	Not Found	Not Found	Not Found	Not Found	Not Found	Not Found	Not Found	Not Found	Not Found	Not Found	Not Found	Not Found	Not Found	Not Found	Not Found	Not Found	Not Found	Not Found	Not Found	Peak Found	Not Found	Not Found	Not Found	Not Found	Not Found	Not Found	Not Found	Not Found	Not Found	Not Found	Not Found	Not Found	Not Found	Not Found	Not Found	Not Found	Not Found	Not Found	Not Found	Peak Found	Not Found	Not Found	Not Found	Not Found	Not Found	Not Found	Not Found	Not Found	Not Found	Not Found	Peak Found	Not Found	Not Found	Not Found	Not Found	Not Found	Not Found	Not Found	Not Found	Not Found	Not Found	Not Found	Not Found	Not Found	Peak Found	Not Found	Not Found	Not Found	Not Found	Not Found	Peak Found	Peak Found	Peak Found	Not Found	Not Found	Not Found	Peak Found	High	Not Found	Peak Found	Peak Found	Peak Found	Not Found	Not Found	Not Found	Not Found	Peak Found	Not Found	Not Found	Not Found	Not Found	Not Found	Not Found	Not Found	Not Found	Not Found	Not Found	Not Found	Not Found	Peak Found	Not Found	Not Found	Not Found	Not Found	Peak Found	Not Found	Not Found	0	0	High	High		0.004114		0.04047	1.99	393.2	197.9	197.9	0.010143083	0.000609659	0.000607761	0.001969365	0.092921378	0.002307409	0.00230671	0.011569845	1.97	22.72	K.TAEIEPK.A	[452-458]	Not Used
	High	[R].QGWVSSSLTLK.[V]		1	2	P50895	P50895 [500-510]		0	1205.65246	0	0.683417625	0.810125684	3.66332E-17	208054.7798	335727.2787			1039633.704	120509.5315	99117.21224		46667.96263	145251.1301	84811.44189	26475.0901	616600.0703		236740.7097	31505.86618	39853.82961	20092.45183	36909.76004			154072.9222	91707.05867				160193.5981	227776.2133	259872.4872		420407.6111																																																																																															Peak Found	Peak Found	Not Found	Not Found	Peak Found	Peak Found	Peak Found	Not Found	Peak Found	Peak Found	Peak Found	Peak Found	High	Not Found	Peak Found	Peak Found	Peak Found	Peak Found	Peak Found	Not Found	Not Found	Peak Found	Peak Found	Not Found	Not Found	Not Found	Peak Found	Peak Found	Peak Found	Not Found	Peak Found	Not Found	Not Found	Not Found	Not Found	Not Found	Not Found	Not Found	Not Found	Not Found	Not Found	Not Found	Not Found	Not Found	Not Found	Not Found	Not Found	Not Found	Not Found	Not Found	Not Found	Not Found	Not Found	Not Found	Not Found	Not Found	Not Found	Not Found	Not Found	Not Found	Not Found	Not Found	Not Found	Not Found	Not Found	Not Found	Not Found	Not Found	Not Found	Not Found	Not Found	Not Found	Not Found	Not Found	Not Found	Not Found	Not Found	Not Found	Not Found	Not Found	Not Found	Not Found	Not Found	Not Found	Not Found	Not Found	Not Found	Not Found	Not Found	Not Found	Not Found	Not Found	Not Found	Not Found	Not Found	Not Found	Not Found	Not Found	Not Found	Not Found	Not Found	Not Found	Not Found	Not Found	Not Found	Not Found	Not Found	Not Found	Not Found	Not Found	Not Found	Not Found	Not Found	Not Found	Not Found	Not Found	Not Found	Not Found	Not Found	Not Found	Not Found	Not Found	Not Found	Not Found	0	0	High	High		0.0001803		0.001663	1.78	325.4	185.5	185.5	0.016516789	0.001129413	0.001129135	0.002906685	0.150457705	0.003840708	0.003840539	0.016930397	2.18	50.98	R.QGWVSSSLTLK.V	[500-510]	Used
	High	[K].TLELR.[V]		1	4	P50895	P50895 [353-357]		0	631.37735	0	4.74369E-17	0.832227839	3.66332E-17			707781.2306		3485397.735		530174.0896	466672.4611		241738.2741	321702.5511													788704.7989	870874.1335	1411386.326		425627.6855		694731.2626	455411.3376																																																																																															Not Found	Not Found	Peak Found	Not Found	Peak Found	Not Found	Peak Found	High	Not Found	Peak Found	Peak Found	Not Found	Peak Found	Not Found	Peak Found	Not Found	High	Not Found	Not Found	Not Found	Not Found	Not Found	Not Found	Peak Found	Peak Found	Peak Found	Not Found	Peak Found	Not Found	Peak Found	Peak Found	Peak Found	Peak Found	Not Found	Not Found	Not Found	Peak Found	Peak Found	Not Found	Not Found	Not Found	Not Found	Not Found	Peak Found	Peak Found	Not Found	Not Found	Not Found	Not Found	Not Found	Not Found	Peak Found	Not Found	Not Found	Not Found	Not Found	Peak Found	Not Found	Not Found	Not Found	Not Found	Peak Found	Not Found	Not Found	Not Found	Not Found	Not Found	Not Found	Not Found	Not Found	Not Found	Not Found	Not Found	Not Found	Not Found	Not Found	Not Found	Not Found	Peak Found	Not Found	Not Found	Not Found	Not Found	Not Found	Not Found	Not Found	Not Found	Not Found	Not Found	Not Found	Not Found	Not Found	Not Found	Not Found	Not Found	Not Found	Not Found	Not Found	Not Found	Not Found	Not Found	Not Found	Not Found	High	Not Found	Not Found	Not Found	Not Found	Not Found	Not Found	Not Found	Not Found	Not Found	Not Found	Not Found	Not Found	Not Found	Peak Found	Not Found	Not Found	Not Found	Not Found	Not Found	Not Found	0	353	High	n/a					1.3	318.1	26.3	26.3	0.050152965	0.00395457	0.003954564	0.008660171	0.437715752	0.02968279	0.029682242	0.125643312		31.05	K.TLELR.V	[353-357]	Used
	High	[K].TLELRVAYLDPLELSEGK.[V]		1	1	P50895	P50895 [353-370]		1	2046.11175	0																																																																																																																																No Quan Values	Not Found	Not Found	Not Found	Not Found	Not Found	Not Found	Not Found	Not Found	Not Found	Not Found	Not Found	Not Found	Not Found	Not Found	Not Found	Not Found	Not Found	Not Found	Not Found	Not Found	Not Found	Not Found	Not Found	Not Found	Not Found	Not Found	Not Found	Not Found	Not Found	Not Found	Not Found	Not Found	Not Found	Not Found	Not Found	Not Found	Not Found	Not Found	Not Found	Not Found	Not Found	Not Found	Not Found	Not Found	Not Found	Not Found	Not Found	Not Found	Not Found	Not Found	Not Found	Not Found	Not Found	Not Found	Not Found	Not Found	Not Found	Not Found	Not Found	Not Found	Not Found	Not Found	Not Found	Not Found	Not Found	Not Found	Not Found	Not Found	Not Found	Not Found	Not Found	Not Found	Not Found	Not Found	Not Found	Not Found	Not Found	Not Found	Not Found	Not Found	Not Found	Not Found	Not Found	Not Found	Not Found	Not Found	Not Found	Not Found	Not Found	Not Found	Not Found	Not Found	Not Found	Not Found	Not Found	Not Found	Not Found	Not Found	Not Found	Not Found	Not Found	Not Found	Not Found	Not Found	Not Found	Not Found	Not Found	Not Found	Not Found	Not Found	Not Found	Not Found	Not Found	Not Found	Not Found	High	Not Found	Not Found	Not Found	Not Found	Not Found	Not Found	Not Found	Not Found	0	0	High	Low		0.1927		0.843	0.99	44.4	44.4	44.4	0.101934524	0.007115989	0.007115953	0.022268968	0.763793628	0.111728348	0.111727705	0.50850335	0.71		K.TLELRVAYLDPLELSEGK.V	[353-370]	Not Used
	High	[R].DASFHCAAHYSLPEGR.[H]	1xCarbamidomethyl [C6]	1	2	P50895	P50895 [232-247]		0	1817.80239	0																																																																																																																																No Quan Values	Peak Found	Peak Found	Peak Found	Peak Found	Peak Found	Not Found	Peak Found	Peak Found	Peak Found	Peak Found	Peak Found	Peak Found	Peak Found	Peak Found	Peak Found	Peak Found	Peak Found	Peak Found	Peak Found	Peak Found	Peak Found	Peak Found	Peak Found	Peak Found	Peak Found	Peak Found	Peak Found	Peak Found	Peak Found	Peak Found	Peak Found	Peak Found	Peak Found	Peak Found	High	Peak Found	Not Found	High	Peak Found	Peak Found	Peak Found	Peak Found	Peak Found	Peak Found	Peak Found	Peak Found	Peak Found	Peak Found	Peak Found	Peak Found	Not Found	Not Found	Peak Found	Not Found	Not Found	Not Found	Peak Found	Peak Found	Peak Found	Peak Found	Peak Found	Peak Found	Not Found	Peak Found	Peak Found	Peak Found	Peak Found	Peak Found	Not Found	Not Found	Not Found	Peak Found	Peak Found	Peak Found	Peak Found	Peak Found	Peak Found	Not Found	Peak Found	Not Found	Not Found	Not Found	Peak Found	Not Found	Not Found	Not Found	Not Found	Not Found	Not Found	Not Found	Not Found	Not Found	Not Found	Not Found	Not Found	Not Found	Not Found	Not Found	Not Found	Not Found	Not Found	Not Found	Not Found	Not Found	Not Found	Not Found	Not Found	Not Found	Not Found	Not Found	Not Found	Not Found	Not Found	Not Found	Not Found	Not Found	Not Found	Not Found	Not Found	Not Found	Not Found	Not Found	Not Found	Not Found	0	232	High	Low		0.7575		1	0.98	71.7	52.3	52.3	0.104908954	0.007242722	0.007242558	0.022975218	0.77594094	0.116337996	0.11633783	0.526028087	0.25	24.33	R.DASFHCAAHYSLPEGR.H	[232-247]	Not Used
	High	[R].EGDEVTLICSAR.[G]	1xCarbamidomethyl [C9]	1	1	P50895	P50895 [465-476]		0	1349.63656	0	0.630234879	0.88626331	0.787346724	2330121.075				3821515.999	1080704.72	907684.5977	1599917.832	1024435.874	1214129.542	2348580.872	463452.7902				654395.8856	2718744.874	594435.6165		256279.6557		1022744.478	408349.684	2319344.441	1738535.019		1247594.875	1324098.454	2561270.085	1876498.267	1863518.944	2296643.149	1756086.533		3433503.156	2375420.65		3669630.787	4528596.435	2642624.36	3176303.195	8190938.848	2680008.836	1417432.972		1585647.86	1685806.953	621846.2223	1027744.415		12143.80556			113223.3609			531850.6236	564964.5185	577246.8784	669617.5043	304276.2627			1015820.479	359878.3462	626125.5937		1496372.36	652617.8118	433063.8756			1579567.003	3671320.438	933128.956	933855.4204	10876390.12	859288.223		908117.602	435788.3247		230840.4541	772071.0147																	385758.3211			217589.4346		101579.969			364506.3202									111433.6172	101655.9676							Peak Found	Not Found	Not Found	Not Found	Peak Found	Peak Found	Peak Found	Peak Found	Peak Found	Peak Found	Peak Found	Peak Found	Not Found	Not Found	Not Found	Peak Found	Peak Found	Peak Found	Not Found	Peak Found	Not Found	Peak Found	Peak Found	Peak Found	Peak Found	Not Found	Peak Found	Peak Found	High	Peak Found	Peak Found	Peak Found	Peak Found	Not Found	Peak Found	Peak Found	Not Found	Peak Found	Peak Found	Peak Found	Peak Found	Peak Found	Peak Found	Peak Found	Not Found	Peak Found	Peak Found	Peak Found	Peak Found	Not Found	Peak Found	Not Found	Not Found	Peak Found	Not Found	Not Found	Peak Found	Peak Found	Peak Found	Peak Found	Peak Found	Not Found	Not Found	Peak Found	Peak Found	Peak Found	Not Found	Peak Found	Peak Found	Peak Found	Not Found	Not Found	Peak Found	Peak Found	Peak Found	Peak Found	Peak Found	Peak Found	Not Found	Peak Found	Peak Found	Not Found	Peak Found	Peak Found	Not Found	Not Found	Not Found	Not Found	Not Found	Not Found	Not Found	Not Found	Not Found	Not Found	Not Found	Not Found	Not Found	Not Found	Not Found	Not Found	Peak Found	Not Found	Not Found	Peak Found	Not Found	Peak Found	Not Found	Not Found	Peak Found	Not Found	Not Found	Not Found	Not Found	Not Found	Not Found	Not Found	Not Found	Peak Found	Peak Found	Not Found	Not Found	Not Found	Not Found	Not Found	0	465	High	n/a					0.92	108.5	2.5	2.5	0.121398213	0.00824369	0.008243629	0.028541594	0.831005536	0.157053905	0.15705309	0.630551994		43.22	R.EGDEVTLICSAR.G	[465-476]	Used
	High	[R].GQSGTYGCR.[V]	1xCarbamidomethyl [C8]	1	1	P50895	P50895 [330-338]		0	985.4156	1	0.815403731	0.615637413	0.894952285			6634403.045				1297422.396					1237807		4381705.124	3184812.619	1539147.831			1621046.961	892752.3097					890145.4006	3102318.165	1117480.684				1677217.187	2002012.193			2978402.093	1877337.522			7572629.33								1333628.896			2577824.546	677513.208		2708631.172	1884249.439	1473820.951	2849496.665	3353210.178	1665970.677	1430017.258	2111273.735		9503237.961	1965136.421	1846643.533	930768.1072		2144220.774	2205118.572		1018196.815		755590.2674	3086343.164	1991581.5				1861084.535			3024430.761	671152.7103			562282.1868	535076.1627	1575431.793	648190.2418		493761.1866																																		317724.0501		Not Found	Not Found	Peak Found	Not Found	Not Found	Not Found	Peak Found	Not Found	Not Found	Not Found	Not Found	Peak Found	Not Found	Peak Found	Peak Found	Peak Found	Not Found	Not Found	Peak Found	Peak Found	Not Found	Not Found	Not Found	Not Found	Peak Found	Peak Found	Peak Found	Not Found	Not Found	Not Found	Peak Found	Peak Found	Not Found	Not Found	Peak Found	Peak Found	Not Found	Not Found	Peak Found	Not Found	Not Found	Not Found	Not Found	Not Found	Not Found	Not Found	Peak Found	Not Found	Not Found	Peak Found	Peak Found	Not Found	Peak Found	Peak Found	Peak Found	Peak Found	Peak Found	Peak Found	Peak Found	High	Not Found	Peak Found	Peak Found	Peak Found	Peak Found	Not Found	Peak Found	Peak Found	Not Found	Peak Found	Not Found	Peak Found	Peak Found	Peak Found	Not Found	Not Found	Not Found	Peak Found	Not Found	Not Found	Peak Found	Peak Found	Not Found	Not Found	Peak Found	Peak Found	Peak Found	Peak Found	Not Found	Peak Found	Not Found	Not Found	Not Found	Not Found	Not Found	Not Found	Not Found	Not Found	Not Found	Not Found	Not Found	Not Found	Not Found	Not Found	Not Found	Not Found	Not Found	Not Found	Not Found	Not Found	Not Found	Not Found	Not Found	Not Found	Not Found	Not Found	Not Found	Not Found	Not Found	Not Found	Not Found	Not Found	Not Found	Peak Found	0	330	High	n/a					0.89	80.4	44.4	44.4	0.127913625	0.008513956	0.008513914	0.030192321	0.847772597	0.167767634	0.167767421	0.650884004		24.79	R.GQSGTYGCR.V	[330-338]	Used
	High	[R].DYVCVVR.[A]	1xCarbamidomethyl [C4]	1	1	P50895	P50895 [122-128]		0	910.44511	0	4.74369E-17	4.58126E-17	3.66332E-17												322050.0284				330192.3484		331118.9501	325523.969	244521.174				443605.9582			877159.3021	284812.3099	521792.1876	587819.0391	939454.1824								1728043.794				696385.7492			1285146.397		1096487.046	377201.0011	580388.3517		384054.9991	634606.3547	668235.9916	89073.12992		270175.2807	467504.4828		701669.4709	203626.7805			922453.8806				486073.0494	803320.5494	331335.8283	1669274.82												716133.5229			168692.9318			192065.7751		345482.4521		282748.181			86486.18533		696188.6303								202925.2401	81622.90159			217869.851	1182651.94			196813.2042						297370.2628			66640.71133	525462.3667		Not Found	Not Found	Not Found	Not Found	Not Found	Not Found	Not Found	Not Found	Not Found	Not Found	Not Found	Peak Found	Not Found	Not Found	Not Found	Peak Found	Not Found	Peak Found	Peak Found	Peak Found	Not Found	Not Found	Not Found	Peak Found	Not Found	Not Found	Peak Found	Peak Found	Peak Found	High	Peak Found	Not Found	Not Found	Not Found	Not Found	Not Found	Not Found	Not Found	Peak Found	Not Found	Not Found	Not Found	Peak Found	Not Found	Not Found	Peak Found	Not Found	Peak Found	Peak Found	Peak Found	Not Found	Peak Found	Peak Found	Peak Found	Peak Found	Not Found	Peak Found	Peak Found	Not Found	Peak Found	Peak Found	Not Found	Not Found	Peak Found	Not Found	Not Found	Not Found	Peak Found	Peak Found	Peak Found	Peak Found	Not Found	Not Found	Not Found	Not Found	Not Found	Not Found	Not Found	Not Found	Not Found	Not Found	Not Found	Peak Found	Not Found	Not Found	Peak Found	Not Found	Not Found	Peak Found	Not Found	Peak Found	Not Found	Peak Found	Not Found	Not Found	Peak Found	Not Found	Peak Found	Not Found	Not Found	Not Found	Not Found	Not Found	Not Found	Not Found	Peak Found	Peak Found	Not Found	Not Found	Peak Found	Peak Found	Not Found	Not Found	Peak Found	Not Found	Not Found	Not Found	Not Found	Not Found	Peak Found	Not Found	Not Found	Peak Found	Peak Found	0	122	High	Low		0.637		1	0.84	47.8	2.7	2.7	0.145278133	0.00896226	0.008962249	0.033134166	0.882155204	0.184710819	0.184710139	0.681930191	0.25	32.44	R.DYVCVVR.A	[122-128]	Used
	High	[R].GRSPPYQLDSQGR.[L]		1	1	P50895	P50895 [97-109]		1	1460.72407	0																																																																																																																																No Quan Values	Not Found	Not Found	Not Found	Not Found	Not Found	Not Found	Not Found	Not Found	Not Found	Not Found	Not Found	Not Found	Not Found	Not Found	Not Found	Not Found	Not Found	Not Found	Not Found	Not Found	Not Found	Not Found	Not Found	Not Found	Not Found	Not Found	Not Found	Not Found	Not Found	Not Found	Not Found	Not Found	Not Found	High	Not Found	Not Found	Not Found	Not Found	Not Found	Not Found	Not Found	Not Found	Not Found	Not Found	Not Found	Not Found	Not Found	Not Found	Not Found	Not Found	Not Found	Not Found	Not Found	Not Found	Not Found	Not Found	Not Found	Not Found	Not Found	Not Found	Not Found	Not Found	Not Found	Not Found	Not Found	Not Found	Not Found	Not Found	Not Found	Not Found	Not Found	Not Found	Not Found	Not Found	Not Found	Not Found	Not Found	Not Found	Not Found	Not Found	Not Found	Not Found	Not Found	Not Found	Not Found	Not Found	Not Found	Not Found	Not Found	Not Found	Not Found	Not Found	Not Found	Not Found	Not Found	Not Found	Not Found	Not Found	Not Found	Not Found	Not Found	Not Found	Not Found	Not Found	Not Found	Not Found	Not Found	Not Found	Not Found	Not Found	Not Found	Not Found	Not Found	Not Found	Not Found	Not Found	Not Found	Not Found	Not Found	Not Found	Not Found	Not Found	Not Found	Not Found	0	0	n/a	High		0.002743		0.02708													1.48		R.GRSPPYQLDSQGR.L	[97-109]	Not Used
O94919	ENDOD1	endonuclease domain-containing 1 protein [OS=Homo sapiens]	n/a	High		0.002	28	145	12	500	55	5.71	127.85	metabolic process;transport	cytosol;extracellular;membrane	catalytic activity;metal ion binding	Pf01223	23052	11	ENSG00000149218.4		Platelet degranulation		4	0	610344.4952	595409.0665	4287814.876	45557.04188	2822923.496	1147703.934	1432019.379	130297.9855	143688.5913	14964.59192	30268.63433	690290.4367	6645542.446	10807867.69	2850946.973	1563380.7	3857077.445	1019306.935	1733015.824	153249.7035	4935596.417	6113446.984	1303980.853	2100263.03	759186.0877	1190481.344	1289908.303	1810684.305	423150.431	780276.3806	224229.2158	4215660.902	3191993.868	48960691.16	6571001.801	3026643.369	17943135.71	447959.411	1279482.48	3483117.77	291519.5567	1169235.395	3337636.715	1654637.982	3040850.276	33192161.01	2102379.002	4269684.356	3430104.324	11198014.52	884795.226	2871019.7	3251099.24	1778905.227	2456295.792	2560958.879	3257202.686	2925777.512	5419070.587	1421071.441	3466441.389	3754862.502	687041.5014	11811318.06	11335005.58	3007039.003	4612726.183	1571740.885	1367642.166	5361488.781	13140588.82	2262456.833	624635.8083	791325.7716	615586.0982	87483351.76	5120411.812	210536.7758	1229089.108	2565594.885	7816921.39	974430.2142	6276950.98	2967569.891	2578439.37	1553025.767	3509797.758	682839.3407	1728150.667	875998.8154	3521098.427	1707912.842	764413.7534	129316.5162	8857430.767	1377616.492	2470999.004	261007.3864	4161435.67	77612.77494	4145336.253	8215992.215	2465821.963	492842.2617	3808555.691	1367967.958	1338682.874	1270720.251	1115547.489	2180077.415	2950154.984	4757141.28	3995664.7	3865465.255	4057997.251	670758.8636	1567669.329	2274971.281		1807194.486	2937655.255	4985493.522	895288.8304	2263229.082	Peak Found	Peak Found	Peak Found	Peak Found	Peak Found	Peak Found	High	High	High	High	High	High	High	High	High	Peak Found	Peak Found	High	High	Peak Found	High	High	High	High	Peak Found	Peak Found	High	High	High	Peak Found	High	High	Peak Found	High	Peak Found	Peak Found	Peak Found	Peak Found	Peak Found	Peak Found	Peak Found	Peak Found	High	Peak Found	High	High	High	Peak Found	High	Peak Found	Peak Found	High	Peak Found	High	High	Peak Found	High	Peak Found	Peak Found	Peak Found	Peak Found	High	Peak Found	High	High	High	High	Peak Found	Peak Found	High	Peak Found	High	Peak Found	High	High	High	Peak Found	Peak Found	Peak Found	Peak Found	High	Peak Found	High	Peak Found	Peak Found	Peak Found	High	Peak Found	Peak Found	Peak Found	Peak Found	Peak Found	Peak Found	Peak Found	Peak Found	Peak Found	Peak Found	Peak Found	Peak Found	Peak Found	Peak Found	High	Peak Found	Peak Found	High	Peak Found	Peak Found	Peak Found	Peak Found	Peak Found	Peak Found	Peak Found	Peak Found	Peak Found	Peak Found	High	High	Peak Found	Peak Found	Peak Found	Peak Found	High	Peak Found	Peak Found	34.39	0.007352941	2
	Confidence	Annotated Sequence	Modifications	# Protein Groups	# PSMs	Master Protein Accessions	Positions in Master Proteins	Modifications in Master Proteins	# Missed Cleavages	Theo. MH+ [Da]	# Razor Quan Results	Abundance Ratio Adj. P-Value: (CP, Sample) / (Control, Control)	Abundance Ratio Adj. P-Value: (IPMN, Sample) / (Control, Control)	Abundance Ratio Adj. P-Value: (PA, Sample) / (Control, Control)	Abundances (Normalized): F1: Control, Control, Patient01	Abundances (Normalized): F2: Control, Control, Patient02	Abundances (Normalized): F3: Control, Control, Patient03	Abundances (Normalized): F4: Control, Control, Patient04	Abundances (Normalized): F5: Control, Control, Patient05	Abundances (Normalized): F6: Control, Control, Patient06	Abundances (Normalized): F7: Control, Control, Patient07	Abundances (Normalized): F8: Control, Control, Patient08	Abundances (Normalized): F9: Control, Control, Patient09	Abundances (Normalized): F10: Control, Control, Patient10	Abundances (Normalized): F11: Control, Control, Patient11	Abundances (Normalized): F12: Sample, CP, Patient12	Abundances (Normalized): F13: Sample, CP, Patient13	Abundances (Normalized): F14: Sample, CP, Patient14	Abundances (Normalized): F15: Sample, CP, Patient15	Abundances (Normalized): F16: Sample, CP, Patient16	Abundances (Normalized): F17: Sample, CP, Patient17	Abundances (Normalized): F18: Sample, CP, Patient18	Abundances (Normalized): F19: Sample, CP, Patient19	Abundances (Normalized): F20: Sample, CP, Patient20	Abundances (Normalized): F21: Sample, CP, Patient21	Abundances (Normalized): F22: Sample, CP, Patient22	Abundances (Normalized): F23: Sample, CP, Patient23	Abundances (Normalized): F24: Sample, IPMN, Patient24	Abundances (Normalized): F25: Sample, IPMN, Patient25	Abundances (Normalized): F26: Sample, IPMN, Patient26	Abundances (Normalized): F27: Sample, IPMN, Patient27	Abundances (Normalized): F28: Sample, IPMN, Patient28	Abundances (Normalized): F29: Sample, IPMN, Patient29	Abundances (Normalized): F30: Sample, IPMN, Patient30	Abundances (Normalized): F31: Sample, IPMN, Patient31	Abundances (Normalized): F32: Sample, PA, Patient32	Abundances (Normalized): F33: Sample, PA, Patient33	Abundances (Normalized): F34: Sample, PA, Patient34	Abundances (Normalized): F35: Sample, PA, Patient35	Abundances (Normalized): F36: Sample, PA, Patient36	Abundances (Normalized): F37: Sample, PA, Patient37	Abundances (Normalized): F38: Sample, PA, Patient38	Abundances (Normalized): F39: Sample, PA, Patient39	Abundances (Normalized): F40: Sample, PA, Patient40	Abundances (Normalized): F41: Sample, PA, Patient41	Abundances (Normalized): F42: Sample, PA, Patient42	Abundances (Normalized): F43: Sample, PA, Patient43	Abundances (Normalized): F44: Sample, PA, Patient44	Abundances (Normalized): F45: Sample, PA, Patient45	Abundances (Normalized): F46: Sample, PA, Patient46	Abundances (Normalized): F47: Sample, PA, Patient47	Abundances (Normalized): F48: Sample, PA, Patient48	Abundances (Normalized): F49: Sample, PA, Patient49	Abundances (Normalized): F50: Sample, PA, Patient50	Abundances (Normalized): F51: Sample, PA, Patient51	Abundances (Normalized): F52: Sample, PA, Patient52	Abundances (Normalized): F53: Sample, PA, Patient53	Abundances (Normalized): F54: Sample, PA, Patient54	Abundances (Normalized): F55: Sample, PA, Patient55	Abundances (Normalized): F56: Sample, PA, Patient56	Abundances (Normalized): F57: Sample, PA, Patient57	Abundances (Normalized): F58: Sample, PA, Patient58	Abundances (Normalized): F59: Sample, PA, Patient59	Abundances (Normalized): F60: Sample, PA, Patient60	Abundances (Normalized): F61: Sample, PA, Patient61	Abundances (Normalized): F62: Sample, PA, Patient62	Abundances (Normalized): F63: Sample, PA, Patient63	Abundances (Normalized): F64: Sample, PA, Patient64	Abundances (Normalized): F65: Sample, PA, Patient65	Abundances (Normalized): F67: Sample, PA, Patient66	Abundances (Normalized): F68: Sample, PA, Patient67	Abundances (Normalized): F69: Sample, PA, Patient68	Abundances (Normalized): F70: Sample, PA, Patient69	Abundances (Normalized): F71: Sample, PA, Patient70	Abundances (Normalized): F72: Sample, PA, Patient71	Abundances (Normalized): F73: Sample, PA, Patient72	Abundances (Normalized): F74: Sample, PA, Patient73	Abundances (Normalized): F75: Sample, PA, Patient74	Abundances (Normalized): F76: Sample, PA, Patient75	Abundances (Normalized): F77: Sample, PA, Patient76	Abundances (Normalized): F78: Sample, PA, Patient77	Abundances (Normalized): F79: Sample, PA, Patient78	Abundances (Normalized): F80: Sample, PA, Patient79	Abundances (Normalized): F81: Sample, PA, Patient80	Abundances (Normalized): F82: Sample, PA, Patient81	Abundances (Normalized): F83: Sample, PA, Patient82	Abundances (Normalized): F84: Sample, PA, Patient83	Abundances (Normalized): F85: Sample, PA, Patient84	Abundances (Normalized): F86: Sample, PA, Patient85	Abundances (Normalized): F87: Sample, PA, Patient86	Abundances (Normalized): F88: Sample, PA, Patient87	Abundances (Normalized): F89: Sample, PA, Patient88	Abundances (Normalized): F90: Sample, PA, Patient89	Abundances (Normalized): F91: Sample, PA, Patient90	Abundances (Normalized): F92: Sample, PA, Patient91	Abundances (Normalized): F93: Sample, PA, Patient92	Abundances (Normalized): F94: Sample, PA, Patient93	Abundances (Normalized): F95: Sample, PA, Patient94	Abundances (Normalized): F96: Sample, PA, Patient95	Abundances (Normalized): F97: Sample, PA, Patient96	Abundances (Normalized): F98: Sample, PA, Patient97	Abundances (Normalized): F99: Sample, PA, Patient98	Abundances (Normalized): F100: Sample, PA, Patient99	Abundances (Normalized): F101: Sample, PA, Patients100	Abundances (Normalized): F102: Sample, PA, Patients101	Abundances (Normalized): F103: Sample, PA, Patients102	Abundances (Normalized): F104: Sample, PA, Patients103	Abundances (Normalized): F105: Sample, PA, Patients104	Abundances (Normalized): F106: Sample, PA, Patients105	Abundances (Normalized): F107: Sample, PA, Patients106	Abundances (Normalized): F108: Sample, PA, Patients107	Abundances (Normalized): F109: Sample, PA, Patients108	Abundances (Normalized): F110: Sample, PA, Patients109	Abundances (Normalized): F111: Sample, PA, Patients110	Abundances (Normalized): F112: Sample, PA, Patients111	Abundances (Normalized): F113: Sample, PA, Patients112	Abundances (Normalized): F114: Sample, PA, Patients113	Abundances (Normalized): F115: Sample, PA, Patients114	Abundances (Normalized): F116: Sample, PA, Patients115	Abundances (Normalized): F117: Sample, PA, Patients116	Abundances (Normalized): F118: Sample, PA, Patients117	Abundances (Normalized): F119: Sample, PA, Patients118	Abundances (Normalized): F120: Sample, PA, Patients119	Abundances (Normalized): F121: Sample, PA, Patients120	Abundances (Normalized): F122: Sample, PA, Patients121	Abundances (Normalized): F123: Sample, PA, Patients122	Abundances (Normalized): F124: Sample, PA, Patients123	Abundances (Normalized): F125: Sample, PA, Patients124	Quan Info	Found in Sample: [S1] F1: Control, Control, Patient01	Found in Sample: [S2] F2: Control, Control, Patient02	Found in Sample: [S3] F3: Control, Control, Patient03	Found in Sample: [S4] F4: Control, Control, Patient04	Found in Sample: [S5] F5: Control, Control, Patient05	Found in Sample: [S6] F6: Control, Control, Patient06	Found in Sample: [S7] F7: Control, Control, Patient07	Found in Sample: [S8] F8: Control, Control, Patient08	Found in Sample: [S9] F9: Control, Control, Patient09	Found in Sample: [S10] F10: Control, Control, Patient10	Found in Sample: [S11] F11: Control, Control, Patient11	Found in Sample: [S12] F12: Sample, CP, Patient12	Found in Sample: [S13] F13: Sample, CP, Patient13	Found in Sample: [S14] F14: Sample, CP, Patient14	Found in Sample: [S15] F15: Sample, CP, Patient15	Found in Sample: [S16] F16: Sample, CP, Patient16	Found in Sample: [S17] F17: Sample, CP, Patient17	Found in Sample: [S18] F18: Sample, CP, Patient18	Found in Sample: [S19] F19: Sample, CP, Patient19	Found in Sample: [S20] F20: Sample, CP, Patient20	Found in Sample: [S21] F21: Sample, CP, Patient21	Found in Sample: [S22] F22: Sample, CP, Patient22	Found in Sample: [S23] F23: Sample, CP, Patient23	Found in Sample: [S24] F24: Sample, IPMN, Patient24	Found in Sample: [S25] F25: Sample, IPMN, Patient25	Found in Sample: [S26] F26: Sample, IPMN, Patient26	Found in Sample: [S27] F27: Sample, IPMN, Patient27	Found in Sample: [S28] F28: Sample, IPMN, Patient28	Found in Sample: [S29] F29: Sample, IPMN, Patient29	Found in Sample: [S30] F30: Sample, IPMN, Patient30	Found in Sample: [S31] F31: Sample, IPMN, Patient31	Found in Sample: [S32] F32: Sample, PA, Patient32	Found in Sample: [S33] F33: Sample, PA, Patient33	Found in Sample: [S34] F34: Sample, PA, Patient34	Found in Sample: [S35] F35: Sample, PA, Patient35	Found in Sample: [S36] F36: Sample, PA, Patient36	Found in Sample: [S37] F37: Sample, PA, Patient37	Found in Sample: [S38] F38: Sample, PA, Patient38	Found in Sample: [S39] F39: Sample, PA, Patient39	Found in Sample: [S40] F40: Sample, PA, Patient40	Found in Sample: [S41] F41: Sample, PA, Patient41	Found in Sample: [S42] F42: Sample, PA, Patient42	Found in Sample: [S43] F43: Sample, PA, Patient43	Found in Sample: [S44] F44: Sample, PA, Patient44	Found in Sample: [S45] F45: Sample, PA, Patient45	Found in Sample: [S46] F46: Sample, PA, Patient46	Found in Sample: [S47] F47: Sample, PA, Patient47	Found in Sample: [S48] F48: Sample, PA, Patient48	Found in Sample: [S49] F49: Sample, PA, Patient49	Found in Sample: [S50] F50: Sample, PA, Patient50	Found in Sample: [S51] F51: Sample, PA, Patient51	Found in Sample: [S52] F52: Sample, PA, Patient52	Found in Sample: [S53] F53: Sample, PA, Patient53	Found in Sample: [S54] F54: Sample, PA, Patient54	Found in Sample: [S55] F55: Sample, PA, Patient55	Found in Sample: [S56] F56: Sample, PA, Patient56	Found in Sample: [S57] F57: Sample, PA, Patient57	Found in Sample: [S58] F58: Sample, PA, Patient58	Found in Sample: [S59] F59: Sample, PA, Patient59	Found in Sample: [S60] F60: Sample, PA, Patient60	Found in Sample: [S61] F61: Sample, PA, Patient61	Found in Sample: [S62] F62: Sample, PA, Patient62	Found in Sample: [S63] F63: Sample, PA, Patient63	Found in Sample: [S64] F64: Sample, PA, Patient64	Found in Sample: [S65] F65: Sample, PA, Patient65	Found in Sample: [S67] F67: Sample, PA, Patient66	Found in Sample: [S68] F68: Sample, PA, Patient67	Found in Sample: [S69] F69: Sample, PA, Patient68	Found in Sample: [S70] F70: Sample, PA, Patient69	Found in Sample: [S71] F71: Sample, PA, Patient70	Found in Sample: [S72] F72: Sample, PA, Patient71	Found in Sample: [S73] F73: Sample, PA, Patient72	Found in Sample: [S74] F74: Sample, PA, Patient73	Found in Sample: [S75] F75: Sample, PA, Patient74	Found in Sample: [S76] F76: Sample, PA, Patient75	Found in Sample: [S77] F77: Sample, PA, Patient76	Found in Sample: [S78] F78: Sample, PA, Patient77	Found in Sample: [S79] F79: Sample, PA, Patient78	Found in Sample: [S80] F80: Sample, PA, Patient79	Found in Sample: [S81] F81: Sample, PA, Patient80	Found in Sample: [S82] F82: Sample, PA, Patient81	Found in Sample: [S83] F83: Sample, PA, Patient82	Found in Sample: [S84] F84: Sample, PA, Patient83	Found in Sample: [S85] F85: Sample, PA, Patient84	Found in Sample: [S86] F86: Sample, PA, Patient85	Found in Sample: [S87] F87: Sample, PA, Patient86	Found in Sample: [S88] F88: Sample, PA, Patient87	Found in Sample: [S89] F89: Sample, PA, Patient88	Found in Sample: [S90] F90: Sample, PA, Patient89	Found in Sample: [S91] F91: Sample, PA, Patient90	Found in Sample: [S92] F92: Sample, PA, Patient91	Found in Sample: [S93] F93: Sample, PA, Patient92	Found in Sample: [S94] F94: Sample, PA, Patient93	Found in Sample: [S95] F95: Sample, PA, Patient94	Found in Sample: [S96] F96: Sample, PA, Patient95	Found in Sample: [S97] F97: Sample, PA, Patient96	Found in Sample: [S98] F98: Sample, PA, Patient97	Found in Sample: [S99] F99: Sample, PA, Patient98	Found in Sample: [S100] F100: Sample, PA, Patient99	Found in Sample: [S101] F101: Sample, PA, Patients100	Found in Sample: [S102] F102: Sample, PA, Patients101	Found in Sample: [S103] F103: Sample, PA, Patients102	Found in Sample: [S104] F104: Sample, PA, Patients103	Found in Sample: [S105] F105: Sample, PA, Patients104	Found in Sample: [S106] F106: Sample, PA, Patients105	Found in Sample: [S107] F107: Sample, PA, Patients106	Found in Sample: [S108] F108: Sample, PA, Patients107	Found in Sample: [S109] F109: Sample, PA, Patients108	Found in Sample: [S110] F110: Sample, PA, Patients109	Found in Sample: [S111] F111: Sample, PA, Patients110	Found in Sample: [S112] F112: Sample, PA, Patients111	Found in Sample: [S113] F113: Sample, PA, Patients112	Found in Sample: [S114] F114: Sample, PA, Patients113	Found in Sample: [S115] F115: Sample, PA, Patients114	Found in Sample: [S116] F116: Sample, PA, Patients115	Found in Sample: [S117] F117: Sample, PA, Patients116	Found in Sample: [S118] F118: Sample, PA, Patients117	Found in Sample: [S119] F119: Sample, PA, Patients118	Found in Sample: [S120] F120: Sample, PA, Patients119	Found in Sample: [S121] F121: Sample, PA, Patients120	Found in Sample: [S122] F122: Sample, PA, Patients121	Found in Sample: [S123] F123: Sample, PA, Patients122	Found in Sample: [S124] F124: Sample, PA, Patients123	Found in Sample: [S125] F125: Sample, PA, Patients124	Off by X	Position in Protein	Confidence (by Search Engine): A5 PMI-Byonic	Confidence (by Search Engine): Sequest HT	Percolator q-Value (by Search Engine): A5 PMI-Byonic	Percolator q-Value (by Search Engine): Sequest HT	Percolator PEP (by Search Engine): A5 PMI-Byonic	Percolator PEP (by Search Engine): Sequest HT	|Log Prob| (by Search Engine): A5 PMI-Byonic	Byonic Score (by Search Engine): A5 PMI-Byonic	Delta Byonic Score (by Search Engine): A5 PMI-Byonic	Delta Mod Score (by Search Engine): A5 PMI-Byonic	PEP 2D (by Search Engine): A5 PMI-Byonic	q-Value 2D (by Search Engine): A5 PMI-Byonic	FDR 2D (by Search Engine): A5 PMI-Byonic	Peptide Group FDR 2D (by Search Engine): A5 PMI-Byonic	PEP 1D (by Search Engine): A5 PMI-Byonic	q-Value 1D (by Search Engine): A5 PMI-Byonic	FDR 1D (by Search Engine): A5 PMI-Byonic	Peptide Group FDR 1D (by Search Engine): A5 PMI-Byonic	XCorr (by Search Engine): Sequest HT	Top Apex RT [min]	Sequence in Protein	Positions in Proteins	Quan Usage
	High	[R].APRPAPGGAEQR.[W]		1	96	O94919	O94919 [83-94]		0	1206.63379	3	0.864780508	0.92111064	0.391956697			3358957.065		2822923.496	1147703.934	1425569.911	30302.39211	121003.374	14964.59192	17819.71497	320845.9011	806700.8573		44421.544	1026547.304	34833.94594	436169.914	936276.1036		2581715.364	1840860.393	170918.9321	1610217.039	142024.2543	57150.83094	997843.4372	460203.6703		479092.1036		2920699.701	1453371.34		37436.49768	477834.6116		57586.43221	90063.97355	33889.27785	12158.81885		2096390.817	849978.2358		24736413.62	1133330.144	546935.4291	1507781.024	2966282.06		638954.9159		1024378.855	947036.6464		1507064.138	1903173.725			3093562.158		381338.2183	8410973.269	7224878.516	707649.5935	2545703.927			3288032.066	2261174.886	1446364.691	230111.7316	791325.7716	403732.9125		77492.63574			58966.73789		6899.361495	861624.4145	411183.8452		1553025.767	1257588.063	52231.33583	1479156.843	385783.5211	379584.7798	93812.87125		1776.324182	2572368.479	1242521.738	242051.6612	148489.5094	2330919.653		2732837.549	2052197.858		184669.3886	1152664.218		1226802.52	103381.027				174547.0367		3496534.973	3387630.164		1106973.223	1748714.75		1052167.273	1372559.232	3390438.662				Peak Found	Peak Found	Peak Found	Peak Found	Peak Found	Peak Found	High	High	High	High	High	High	High	Not Found	Peak Found	Peak Found	Peak Found	High	High	Peak Found	High	High	High	High	Peak Found	Peak Found	High	High	High	Peak Found	High	High	Peak Found	Not Found	Peak Found	Peak Found	Not Found	Peak Found	Peak Found	Peak Found	Peak Found	Peak Found	High	Peak Found	Peak Found	High	High	Peak Found	High	Peak Found	Not Found	Peak Found	Peak Found	High	High	Peak Found	High	Peak Found	Peak Found	Peak Found	Peak Found	Not Found	Peak Found	High	High	High	High	Peak Found	Not Found	High	Peak Found	High	Peak Found	High	High	Not Found	Peak Found	Peak Found	Peak Found	Peak Found	High	Peak Found	High	Peak Found	Not Found	Peak Found	Peak Found	Peak Found	Peak Found	Peak Found	Peak Found	Peak Found	Not Found	Peak Found	Peak Found	Peak Found	Peak Found	Peak Found	Peak Found	Peak Found	Peak Found	High	Peak Found	Peak Found	High	Peak Found	Peak Found	Peak Found	Peak Found	Peak Found	Peak Found	Peak Found	Not Found	Peak Found	Peak Found	High	High	Peak Found	Peak Found	Peak Found	Peak Found	High	Not Found	Peak Found	0	83	High	High		0.00001637		0.000000188	8.64	654.6	528.1	528.1	2.26536E-09	3.57019E-10	0	0	2.09162E-08	2.98769E-09	0	0	4.67	18.97	R.APRPAPGGAEQR.W	[83-94]	Used
	High	[K].FFYAGTPPAGLAADSHVK.[I]		1	4	O94919	O94919 [37-54]		0	1848.92791	1			3.66332E-17																																		6874662.549	146730.0735																														123845.8609												40711.10051																																																	Not Found	Not Found	Not Found	Not Found	Not Found	Not Found	Not Found	Not Found	Not Found	Not Found	Not Found	Not Found	Not Found	Not Found	Not Found	Not Found	Not Found	Not Found	Not Found	Not Found	Not Found	Not Found	Not Found	Not Found	Not Found	Not Found	Not Found	Not Found	Not Found	Not Found	Not Found	Not Found	Not Found	High	Peak Found	Not Found	Not Found	Not Found	Not Found	Not Found	Not Found	Not Found	Not Found	Not Found	Not Found	Not Found	Not Found	Not Found	Not Found	Not Found	Not Found	Not Found	Not Found	Not Found	Not Found	Not Found	Not Found	Not Found	Not Found	Not Found	Not Found	Not Found	Not Found	Not Found	High	High	Not Found	Not Found	Not Found	Not Found	Not Found	Not Found	Not Found	Not Found	Not Found	Not Found	Peak Found	Not Found	Not Found	Not Found	Not Found	Not Found	Not Found	Not Found	Not Found	Not Found	Not Found	Not Found	Not Found	Not Found	Not Found	Not Found	Not Found	Not Found	Not Found	Not Found	Not Found	Not Found	Not Found	Not Found	Not Found	Not Found	Not Found	Not Found	Not Found	Not Found	Not Found	Not Found	Not Found	Not Found	Not Found	Not Found	Not Found	Not Found	Not Found	Not Found	Not Found	Not Found	Not Found	Not Found	Not Found	Not Found	Not Found	Not Found	0	0	High	High		0.00002385		0.00001355	6.15	502.4	502.4	502.4	7.09427E-07	1.33172E-07	0	0	6.55019E-06	1.78779E-05	1.58778E-05	0.000359971	2.97	45.59	K.FFYAGTPPAGLAADSHVK.I	[37-54]	Used
	High	[K].ILEVVNQIQDEER.[M]		1	13	O94919	O94919 [282-294]		0	1584.82278	0	0.94549612	0.950494408	0.8590437	422877.9754	303640.1046	509865.2864				6449.468811	7106.941163	22685.21726			23248.5791	903344.1651	570147.6513		38203.16364	14502.95772				123604.7141	179521.1966	22076.37206	95253.95826	51638.57025	596413.0539	23618.22137	22158.84657	71840.36343	284659.5731	37690.46235	130187.071	159045.9559	8537799.996	2400886.532		220521.2368	390372.9788	1189418.507	590350.146	67108.43788	192420.8442	167102.0147	69094.9955		221255.9737		1229235.318	208210.4838		64435.76399		648216.2639	251853.9816			117612.7785		91966.60294	254547.0053	50394.62177			392450.5175	345803.4571	344071.1796	149762.9649				405684.1206	30771.28637	285889.8748		143728.3746	612127.9294	1862749.053						521750.6422	111539.7917							131343.0995			43368.49854											159068.3377	226698.8929					21451.67946	1184329.471					144619.1607							114700.0945		Peak Found	Peak Found	Peak Found	Not Found	Not Found	Not Found	Peak Found	Peak Found	Peak Found	Not Found	Not Found	Peak Found	Peak Found	High	High	Peak Found	Peak Found	Not Found	Not Found	Not Found	Peak Found	Peak Found	Peak Found	High	Peak Found	Peak Found	Peak Found	Peak Found	Peak Found	Peak Found	Peak Found	Peak Found	Peak Found	High	Peak Found	Not Found	Peak Found	Peak Found	Peak Found	Peak Found	Peak Found	Peak Found	High	Peak Found	Not Found	High	Not Found	Peak Found	Peak Found	Not Found	Peak Found	Not Found	Peak Found	Peak Found	Not Found	Not Found	Peak Found	Not Found	Peak Found	Peak Found	Peak Found	Not Found	Not Found	Peak Found	High	High	Peak Found	Not Found	Not Found	Not Found	Peak Found	Peak Found	Peak Found	Not Found	Peak Found	High	Peak Found	Not Found	Not Found	Not Found	Not Found	Not Found	Peak Found	Peak Found	Not Found	Not Found	Not Found	Not Found	Not Found	Not Found	Peak Found	Not Found	Not Found	Peak Found	Not Found	Not Found	Not Found	Not Found	Not Found	Not Found	Not Found	Not Found	Not Found	Not Found	Peak Found	Peak Found	Not Found	Not Found	Not Found	Not Found	Peak Found	Peak Found	Not Found	Not Found	Not Found	Not Found	Peak Found	Not Found	Not Found	Not Found	Not Found	Not Found	Not Found	Peak Found	0	0	High	High		0.00001637		0.000002437	5.83	555.7	446.6	446.6	1.46722E-06	2.53887E-07	0	0	1.35469E-05	3.13804E-05	2.75342E-05	0.000333444	3.34	53.71	K.ILEVVNQIQDEER.M	[282-294]	Used
	High	[R].DRIPVYSAFR.[A]		1	3	O94919	O94919 [73-82]		1	1223.65313	1	4.74369E-17	0.013221047	3.66332E-17											7680.97871			5308616.721								1239046.413						1159243.25	22874.72007				1360925.024	33548228.61	3032259.78	1953813.016	17722614.47			1895985.241									1284837.582	4408828.442	582551.8562				160389.0049	666897.2185	249236.7553		4824305.475		81689.64437				615351.5008						5067014.55					15792026.37	2388906.754				400950.1244		133753.2836	98326.34031													626524.0011					2242385.458	1704926.757						1052289.732		1005037.647	1314300.771	475589.2021				278006.3709	144197.7969		263756.2033				957129.674		Not Found	Not Found	Not Found	Not Found	Not Found	Not Found	Not Found	Peak Found	Not Found	Not Found	Peak Found	Not Found	Not Found	Peak Found	Not Found	Not Found	Not Found	Not Found	Not Found	Not Found	Not Found	Peak Found	Not Found	Not Found	Not Found	Not Found	Not Found	Peak Found	Peak Found	Not Found	Not Found	Not Found	Peak Found	High	Peak Found	Peak Found	Peak Found	Not Found	Not Found	Peak Found	Not Found	Not Found	Not Found	Not Found	Not Found	Not Found	Not Found	Not Found	Peak Found	Peak Found	Peak Found	Not Found	Not Found	Not Found	Peak Found	Peak Found	Peak Found	Peak Found	Peak Found	Not Found	Peak Found	Not Found	Not Found	Not Found	Peak Found	Peak Found	Peak Found	Not Found	Not Found	Peak Found	Peak Found	Not Found	Not Found	Not Found	Not Found	Peak Found	Peak Found	Not Found	Not Found	Peak Found	Peak Found	Not Found	Peak Found	Peak Found	Not Found	Not Found	Not Found	Not Found	Not Found	Not Found	Not Found	Not Found	Not Found	Not Found	Not Found	Not Found	Peak Found	Not Found	Not Found	Not Found	Not Found	Peak Found	Peak Found	Not Found	Not Found	Not Found	Not Found	Not Found	Peak Found	Not Found	Peak Found	Peak Found	Peak Found	Not Found	Not Found	Not Found	Peak Found	Peak Found	Not Found	Peak Found	Peak Found	Not Found	Not Found	Peak Found	0	73	High	High		0.00006473		0.0005031	5.32	604.3	396.5	396.5	4.81037E-06	6.3074E-06	5.93451E-06	0.000242424	4.44143E-05	3.13804E-05	1.98789E-05	0.000273075	2.65	40.39	R.DRIPVYSAFR.A	[73-82]	Used
	High	[R].ALTPQCGSGEDLYILTGTVPSDYR.[V]	1xCarbamidomethyl [C6]	1	2	O94919	O94919 [185-208]		0	2613.25011	0																																																																																																																																No Quan Values	Not Found	Not Found	Not Found	Not Found	Not Found	Not Found	Not Found	Not Found	Not Found	Not Found	Not Found	Not Found	Not Found	Not Found	Not Found	Not Found	Not Found	Not Found	Not Found	Not Found	Not Found	Not Found	Not Found	Not Found	Not Found	Not Found	Not Found	Not Found	Not Found	Not Found	Not Found	Not Found	Not Found	High	Not Found	Not Found	Not Found	Not Found	Not Found	Not Found	Not Found	Not Found	Not Found	Not Found	Not Found	Not Found	Not Found	Not Found	Not Found	Not Found	Not Found	Not Found	Not Found	Not Found	Not Found	Not Found	Not Found	Not Found	Not Found	Not Found	Not Found	Not Found	Not Found	Not Found	Not Found	Not Found	Not Found	Not Found	Not Found	Not Found	Not Found	Not Found	Not Found	Not Found	Not Found	Not Found	Not Found	Not Found	Not Found	Not Found	Not Found	Not Found	Not Found	Not Found	Not Found	Not Found	Not Found	Not Found	Not Found	Not Found	Not Found	Not Found	Not Found	Not Found	Not Found	Not Found	Not Found	Not Found	Not Found	Not Found	Not Found	Not Found	Not Found	Not Found	Not Found	Not Found	Not Found	Not Found	Not Found	Not Found	Not Found	Not Found	Not Found	Not Found	Not Found	Not Found	Not Found	Not Found	Not Found	Not Found	Not Found	Not Found	Not Found	Not Found	0	185	High	High		0.00002385		0.00001898	4.83	370.5	370.5	370.5	1.47293E-05	1.13998E-05	1.0028E-05	0.0002151	0.000135995	3.39986E-05	3.0256E-05	0.000226963	2.92		R.ALTPQCGSGEDLYILTGTVPSDYR.V	[185-208]	Not Used
	High	[K].QALNTDYLDSDYQR.[G]		1	2	O94919	O94919 [128-141]		0	1701.77147	0	4.74369E-17	4.58126E-17	3.66332E-17													352512.6438	1191441.269							37817.95016	49692.222							18273.9304													20518.47284	164251.7555									25291.25683		61432.31849	44060.44342				13506.37576			959323.9869		33321.43691	77681.38038															164282.6561																					271068.2977				81998.70895	183199.1223											38070.57399					93431.40836				Not Found	Not Found	Not Found	Not Found	Not Found	Not Found	Not Found	Not Found	Not Found	Not Found	Not Found	Not Found	High	Peak Found	Not Found	Not Found	Not Found	Not Found	Not Found	Not Found	Peak Found	Peak Found	Not Found	Not Found	Not Found	Not Found	Not Found	Not Found	Peak Found	Not Found	Not Found	Not Found	Not Found	Not Found	Not Found	Not Found	Not Found	Not Found	Not Found	Not Found	Not Found	Peak Found	Peak Found	Not Found	Not Found	Not Found	Not Found	Not Found	Not Found	Not Found	Not Found	Peak Found	Not Found	Peak Found	Peak Found	Not Found	Not Found	Not Found	Peak Found	Not Found	Not Found	Peak Found	Not Found	Peak Found	High	Not Found	Not Found	Not Found	Not Found	Not Found	Not Found	Not Found	Not Found	Not Found	Not Found	Not Found	Not Found	Not Found	Not Found	Peak Found	Not Found	Not Found	Not Found	Not Found	Not Found	Not Found	Not Found	Not Found	Not Found	Not Found	Not Found	Not Found	Not Found	Not Found	Not Found	Not Found	Not Found	Not Found	Not Found	Not Found	Peak Found	Not Found	Not Found	Not Found	Peak Found	Peak Found	Not Found	Not Found	Not Found	Not Found	Not Found	Not Found	Not Found	Not Found	Not Found	Not Found	Peak Found	Not Found	Not Found	Not Found	Not Found	Peak Found	Not Found	Not Found	0	0	High	High		0.002163		0.02075	4.01	272.7	272.7	272.7	9.70763E-05	2.61652E-05	2.56533E-05	0.00058309	0.000896245	6.38741E-05	6.20844E-05	0.000801603	0.74	45.48	K.QALNTDYLDSDYQR.G	[128-141]	Used
	High	[R].FATLYSTR.[D]		1	4	O94919	O94919 [65-72]		0	958.49926	0	0.551062431	0.561410548	0.832214104	113758.2785							92888.65228				41639.68928	4370215.466	3014240.45	2332148.247	203014.9748	243883.6076	152770.9423			386809.377	1237907.364	307110.6356	394792.0333	554431.1016	228415.9564	268446.6445	149688.2106	310161.4171			579340.8325	218651.5482		847128.7285	352883.7129				138858.2174	90118.48127		736596.0556						116529.2385	169045.6252		203336.4261			100165.7548	212298.4469	1032842.238			62509.13764			23838.48255	609070.8578		453164.9618	330048.6587			145721.1636	755363.0837	132960.0354					533147.2266		888738.5282	659966.5571	17898.31721		103837.1209	368972.8275				256077.0227							208955.2563							189060.1686									1196119.057		1145602.539									997240.9174	812645.1971	153939.3132		Peak Found	Not Found	Not Found	Not Found	Not Found	Not Found	Not Found	Peak Found	Not Found	Not Found	Not Found	Peak Found	Peak Found	Peak Found	Peak Found	Peak Found	Peak Found	Peak Found	Not Found	Not Found	Peak Found	High	High	Peak Found	Peak Found	Peak Found	Peak Found	Peak Found	Peak Found	Not Found	Not Found	Peak Found	Peak Found	Not Found	Peak Found	Peak Found	Not Found	Not Found	Not Found	Peak Found	Peak Found	Not Found	Peak Found	Not Found	Not Found	Not Found	Not Found	Not Found	Peak Found	Peak Found	Not Found	Peak Found	Not Found	Not Found	Peak Found	Peak Found	Peak Found	Not Found	Not Found	Peak Found	Not Found	Not Found	Peak Found	Peak Found	High	Peak Found	High	Not Found	Not Found	Peak Found	Peak Found	Peak Found	Not Found	Not Found	Not Found	Not Found	Peak Found	Not Found	Peak Found	Peak Found	Peak Found	Not Found	Peak Found	Peak Found	Not Found	Not Found	Not Found	Peak Found	Not Found	Not Found	Not Found	Not Found	Not Found	Not Found	Peak Found	Not Found	Not Found	Not Found	Not Found	Not Found	Not Found	Peak Found	Not Found	Not Found	Not Found	Not Found	Not Found	Not Found	Not Found	Not Found	Peak Found	Not Found	Peak Found	Not Found	Not Found	Not Found	Not Found	Not Found	Not Found	Not Found	Not Found	Peak Found	Peak Found	Peak Found	0	0	High	Medium		0.01601		0.1621	1.77	243.5	212.5	212.5	0.01684286	0.001180064	0.001180058	0.002879555	0.153381467	0.004105679	0.004105552	0.017905885	0.69	38.64	R.FATLYSTR.D	[65-72]	Used
	High	[K].SSSPLSSTR.[S]		1	13	O94919	O94919 [301-309]		0	921.4636	0	4.74369E-17		3.66332E-17																	3472445.812				1805649.012	1566419.395										490519.8832														4247592.27				1194127.466		1170838.48	1644797.6		344211.0118	688284.9384				971357.08				1732275.922	2707051.318	1152527.026	1417297.12			1396524.949	1181963.661	652360.8199				71079197.47					5993141.916			642121.976	1865978.619		1447935.969	374530.9821		490215.2943	3010170.548	1417789.591	764413.7534	84171.6935	4502016.121		1343670.12		1830516.017		797705.1515	1256389.878						206693.0126		2124324.769		413605.9991			634228.582	670758.8636		243378.7813		491271.0095		241173.5061		1037460		Not Found	Not Found	Peak Found	Not Found	Not Found	Not Found	Peak Found	Peak Found	Peak Found	Peak Found	Peak Found	Not Found	Not Found	Peak Found	Not Found	Peak Found	Peak Found	Peak Found	Not Found	Peak Found	Peak Found	Peak Found	Peak Found	Peak Found	Peak Found	Not Found	Peak Found	Peak Found	Peak Found	Peak Found	Peak Found	Peak Found	Peak Found	Not Found	Not Found	Not Found	Not Found	Not Found	Not Found	Not Found	Not Found	Not Found	Peak Found	Peak Found	Not Found	High	Peak Found	Peak Found	Peak Found	Peak Found	Peak Found	Peak Found	Peak Found	Peak Found	Peak Found	Peak Found	Peak Found	Peak Found	Peak Found	Peak Found	Peak Found	Not Found	Peak Found	High	High	High	Peak Found	Not Found	Peak Found	Peak Found	Peak Found	Peak Found	Not Found	Peak Found	Peak Found	Peak Found	Not Found	Not Found	Not Found	Not Found	High	Peak Found	Peak Found	Peak Found	Peak Found	Peak Found	High	Peak Found	Peak Found	Peak Found	Peak Found	Peak Found	Peak Found	Peak Found	Peak Found	Peak Found	Peak Found	Peak Found	Peak Found	Peak Found	Peak Found	Peak Found	Peak Found	Peak Found	High	Not Found	Not Found	Peak Found	Peak Found	Peak Found	Peak Found	Peak Found	Peak Found	Peak Found	Peak Found	Peak Found	Peak Found	Peak Found	Peak Found	Peak Found	Peak Found	Peak Found	Peak Found	Peak Found	0	301	High	High		0.0004778		0.004569	1.73	361.4	109.8	109.8	0.018615412	0.001831029	0.001831023	0.003496164	0.169245616	0.006865842	0.006865689	0.027815867	1.7	23.1	K.SSSPLSSTR.S	[301-309]	Used
	High	[R].IGYK.[V]		1	2	O94919	O94919 [488-491]		0	480.28166	0			3.66332E-17																																															246381.7178		169603.743	300062.1834	150080.6846		518345.1591		860432.9308	80690.58159	350446.7764	273230.428			36751.03175			581697.4382			105502.3725	164623.2631	187122.2216		488334.7731									506071.9769		590865.9267	4173630.93												570861.6271												84792.2759					389540.3001	474440.6844								538886.2381					Not Found	Not Found	Not Found	Not Found	Not Found	Not Found	Not Found	Not Found	Not Found	Not Found	Not Found	Not Found	Not Found	Not Found	Not Found	Not Found	Not Found	Not Found	Not Found	Not Found	Not Found	Not Found	Not Found	Not Found	Not Found	Not Found	Not Found	Not Found	Not Found	Not Found	Not Found	Not Found	Not Found	Not Found	Not Found	Not Found	Not Found	Not Found	Not Found	Not Found	Not Found	Not Found	Not Found	Not Found	High	Not Found	Peak Found	Not Found	Peak Found	Peak Found	Peak Found	Not Found	Peak Found	Not Found	Peak Found	Peak Found	Peak Found	Peak Found	Not Found	Not Found	Peak Found	Not Found	Not Found	High	Not Found	Not Found	Peak Found	Peak Found	Peak Found	Not Found	Peak Found	Not Found	Not Found	Not Found	Not Found	Not Found	Not Found	Not Found	Not Found	Peak Found	Not Found	Peak Found	Peak Found	Not Found	Not Found	Not Found	Not Found	Not Found	Not Found	Not Found	Not Found	Not Found	Not Found	Not Found	Peak Found	Not Found	Not Found	Not Found	Not Found	Not Found	Not Found	Not Found	Not Found	Not Found	Not Found	Not Found	Peak Found	Not Found	Not Found	Not Found	Not Found	Peak Found	Peak Found	Not Found	Not Found	Not Found	Not Found	Not Found	Not Found	Not Found	Peak Found	Not Found	Not Found	Not Found	0	488	High	n/a					1.54	250.5	250.5	250.5	0.028512598	0.002516428	0.00251642	0.004648568	0.256524105	0.011447333	0.011442763	0.044275214		34.12	R.IGYK.V	[488-491]	Used
	High	[R].WYVNLHSLMDR.[A]	1xOxidation [M9]	1	3	O94919	O94919 [174-184]		0	1449.69435	0	0.973069675	0.531718559	0.948534238	73708.24131	291768.9619	418992.5252	45557.04188							4767.940657	21249.74775	179571.6426	723421.5977	297748.7602	29768.94986	91411.12147	73682.64561	64310.13612	153249.7035			106160.5124		11092.16152	21563.2989		19390.32697		16524.70391	6921.758241	94913.41368			106560.1894	242112.0279				94203.14673	122133.8187		173296.0714		2905465.625	59060.00579	426712.1937		36389.77099	171226.3534	87726.92118		269768.7235	441240.0721		517437.5199		38110.59979	112938.8974	70920.92054	96442.55375	2795538.515	166563.8442	51528.62332	18641.9071	216291.2491	64411.13957	114895.8709		92891.80426	628928.0165		108634.2019					210536.7758	340350.5797	1176306.957	833252.0271	376664.926	83324.90342				30021.8796		248993.8234			196310.3795				135094.7543	258753.2217	112517.8771		77612.77494		2475958.851	371770.1515		2414824.426	958069.9423	27088.07868	303639.1068	63257.75735	55752.64608	727546.6015	76504.81994	1900032.274	368930.2823	36138.50461			138679.9531			1026209.785	263209.029	82643.63326			Peak Found	Peak Found	Peak Found	Peak Found	Not Found	Not Found	Not Found	Not Found	Not Found	Not Found	Peak Found	Peak Found	Peak Found	Peak Found	High	Peak Found	Peak Found	Peak Found	Peak Found	Peak Found	Not Found	Not Found	Peak Found	Not Found	Peak Found	Peak Found	Not Found	Peak Found	Not Found	Peak Found	Peak Found	Peak Found	Not Found	Not Found	Peak Found	Peak Found	Not Found	Not Found	Not Found	Peak Found	Peak Found	Not Found	High	Not Found	Peak Found	Peak Found	Peak Found	Not Found	Peak Found	Peak Found	Peak Found	Not Found	Peak Found	Peak Found	Not Found	Peak Found	Not Found	Peak Found	Peak Found	Peak Found	Peak Found	High	Peak Found	Peak Found	Peak Found	Peak Found	Peak Found	Peak Found	Not Found	Peak Found	Peak Found	Not Found	Peak Found	Not Found	Not Found	Not Found	Not Found	Peak Found	Peak Found	Peak Found	Peak Found	Peak Found	Peak Found	Not Found	Not Found	Not Found	Peak Found	Not Found	Peak Found	Not Found	Not Found	Peak Found	Not Found	Not Found	Not Found	Peak Found	Peak Found	Peak Found	Not Found	Peak Found	Not Found	Peak Found	Peak Found	Not Found	Peak Found	Peak Found	Peak Found	Peak Found	Peak Found	Peak Found	Peak Found	Peak Found	Peak Found	Peak Found	Peak Found	Not Found	Not Found	Peak Found	Not Found	Not Found	Peak Found	Peak Found	Peak Found	Not Found	0	174	High	Low		0.3311		0.958	1.16	154.4	154.4	154.4	0.069831488	0.00526304	0.005262956	0.012674073	0.584911988	0.060553332	0.060553126	0.279379373	0.42	56.18	R.WYVNLHSLMDR.A	[174-184]	Used
	High	[K].ICQR.[A]	1xCarbamidomethyl [C2]	1	2	O94919	O94919 [55-58]		0	576.29224	0	4.74369E-17	4.58126E-17	3.66332E-17												283306.5195	33197.67157		176628.421	265846.308		356683.4332	732429.5847				697714.4009			286938.2038					179616.9952									729831.7411		956296.0779		735564.7508	135384.651	3927839.14	295954.9466	2493513.609	106752.4809	1988442.389		832598.622	169971.4929			395350.1734		711262.7593	376353.2359	61737.29789	107601.3797		115300.9563		221751.6377	133334.9923		1292221.751	1180519.944	438318.7975	2352125.73				68124.81109		217405.0411				571679.0046		399029.6852	1335425.11	712460.7511		774251.8463								1003229.285						343725.2548		389125.054	308172.8731				657007.1043				1204312.883														Not Found	Not Found	Not Found	Not Found	Not Found	Not Found	Not Found	Not Found	Not Found	Not Found	Not Found	Peak Found	Peak Found	Not Found	Peak Found	Peak Found	Not Found	Peak Found	Peak Found	Not Found	Not Found	Not Found	Peak Found	Not Found	Not Found	Peak Found	Not Found	Not Found	Not Found	Not Found	Peak Found	Not Found	Not Found	Not Found	Not Found	Not Found	Not Found	Not Found	Not Found	Peak Found	Not Found	Peak Found	Not Found	Peak Found	Peak Found	Peak Found	Peak Found	Peak Found	Peak Found	Peak Found	Not Found	High	Peak Found	Not Found	Not Found	Peak Found	Not Found	Peak Found	Peak Found	Peak Found	Peak Found	Not Found	Peak Found	Not Found	Peak Found	Peak Found	Not Found	Peak Found	Peak Found	Peak Found	Peak Found	Not Found	Not Found	Not Found	Peak Found	Not Found	Peak Found	Not Found	Not Found	Not Found	Peak Found	Not Found	High	Peak Found	Peak Found	Not Found	Peak Found	Not Found	Not Found	Not Found	Not Found	Not Found	Not Found	Not Found	Peak Found	Not Found	Not Found	Not Found	Not Found	Not Found	Peak Found	Not Found	Peak Found	Peak Found	Not Found	Not Found	Not Found	Peak Found	Not Found	Not Found	Not Found	Peak Found	Not Found	Not Found	Not Found	Not Found	Not Found	Not Found	Not Found	Not Found	Not Found	Not Found	Not Found	Not Found	0	55	High	n/a					0.98	63.7	0	0	0.105610505	0.007313706	0.007313006	0.023120138	0.778700632	0.118191116	0.118190446	0.530879513		70.29	K.ICQR.A	[55-58]	Used
	High	[R].DSDIIEDVMVK.[D]	1xOxidation [M9]	1	1	O94919	O94919 [242-252]		0	1279.60861	0																																																																																																																																No Quan Values	Not Found	Not Found	Not Found	Not Found	Not Found	Not Found	Not Found	Not Found	Not Found	Not Found	Not Found	Not Found	Not Found	Not Found	Not Found	Not Found	Not Found	Not Found	Not Found	Not Found	Not Found	Not Found	Not Found	Not Found	Not Found	Not Found	Not Found	Not Found	Not Found	Not Found	Not Found	Not Found	Not Found	Not Found	Not Found	Not Found	Not Found	Peak Found	Not Found	Not Found	Not Found	Not Found	Peak Found	Not Found	Not Found	Peak Found	Not Found	Peak Found	Peak Found	Peak Found	Not Found	Peak Found	Not Found	Peak Found	Not Found	Not Found	Not Found	Peak Found	Not Found	Not Found	Not Found	Not Found	Peak Found	Not Found	Peak Found	High	Peak Found	Not Found	Not Found	Not Found	Not Found	Peak Found	Peak Found	Not Found	Not Found	Not Found	Not Found	Peak Found	Not Found	Peak Found	Peak Found	Not Found	Peak Found	Peak Found	Peak Found	Not Found	Peak Found	Not Found	Not Found	Peak Found	Peak Found	Not Found	Peak Found	Not Found	Peak Found	Not Found	Not Found	Not Found	Not Found	Not Found	Peak Found	Peak Found	Not Found	Not Found	Not Found	Not Found	Peak Found	Not Found	Not Found	Not Found	Not Found	Peak Found	Peak Found	Not Found	Not Found	Not Found	Not Found	Peak Found	Peak Found	Not Found	Not Found	Peak Found	Peak Found	Peak Found	0	0	High	Low		0.3208		0.9496	0.87	43.2	43.2	43.2	0.133401849	0.008627983	0.008627866	0.031078485	0.860103765	0.173950326	0.173950108	0.66300671	0.57	49.23	R.DSDIIEDVMVK.D	[242-252]	Not Used
P51884	LUM	Lumican [OS=Homo sapiens]	n/a	High		0	31	583	10	338	38.4	6.61	386.59	cell organization and biogenesis;metabolic process;regulation of biological process;response to stimulus	extracellular;organelle lumen	protein binding;structural molecule activity	Pf01462, Pf12799, Pf13855	4060	12	ENSG00000139329.4	Proteoglycans in cancer	ECM proteoglycans; Integrin cell surface interactions; Keratan sulfate biosynthesis; Defective CHST6 causes MCDC1; Defective ST3GAL3 causes MCT12 and EIEE15; Keratan sulfate degradation; Defective B4GALT1 causes B4GALT1-CDG (CDG-2d)		16	0	74847861.91	21762014.19	26716989.47	17610701.17	96389156.51	28071588.93	13969719.79	12692078.56	15396427.11	11129033.72	13222574.47	13241827.21	49272334.83	152861519.1	52854766.88	18181675.65	22624461.49	22808686.9	15269277.53	11737513.78	13548793.91	15067615.18	20965417.27	30709642.51	22735554.38	49521100.12	20699811.76	13552760.79	27958697.73	14873789.99	15461081.44	34973782.09	16851863.9	200314373	51520483.48	33035012.43	130098869.5	31053469.31	48520563.82	18177898.15	11202377.34	42352519.14	37842807.08	21252214.43	134324266.9	30853830.37	16906817.59	15316133.13	21515967.95	26927108.32	3040483.276	14372271.77	8766198.265	17005587.34	11185357.22	7293518.421	13527272.03	12574526.31	10790137.34	9635019.763	11755076.89	141137756	7365060.34	15433612.38	7266345.677	11252613.37	14137912.39	19891174.63	12527648.18	12234819.52	33741973.64	6620075.246	22793354.96	26822072.7	14175510.36	187327221.3	82196513.75	32899290.71	127913076	26795812.46	14270017.81	24829182.96	24299730.72	18754933.06	22468007.35	20904871.58	9376765.232	24149279.74	30976370.3	13891804.17	20674725.64	47338576.77	14473042.43	8699600.845	15990386.92	54114824.99	30460094.16	21261414.21	158176496.5	23245431.96	22017977.58	6392414.285	7181967.296	26964178.71	14610711.65	7802860.71	66640578.82	16406982.59	19774450.11	12168849.76	5117254.558	15968174.18	13900830.36	12957151.43	14144571.8	17859623.11	12600610.07	7344289.641	14274600.06	15696950.89	9347855.976	17331412.4	12949808.61	11548658.13	High	High	High	High	High	High	High	High	High	High	High	High	High	High	High	High	High	High	High	High	High	High	High	High	High	High	High	High	High	High	High	High	High	High	High	High	High	High	High	High	High	High	High	High	High	High	High	High	High	High	Peak Found	High	High	High	High	High	High	High	High	High	High	High	High	High	High	High	High	High	High	High	High	High	High	High	High	High	High	High	High	High	High	Peak Found	High	High	High	Peak Found	High	Peak Found	High	Peak Found	High	High	Peak Found	High	High	High	High	High	High	High	High	Peak Found	Peak Found	High	High	Peak Found	Peak Found	Peak Found	High	High	Peak Found	Peak Found	Peak Found	High	High	High	Peak Found	High	Peak Found	Peak Found	Peak Found	Peak Found	High	Peak Found	34.36	0.007326007	2
	Confidence	Annotated Sequence	Modifications	# Protein Groups	# PSMs	Master Protein Accessions	Positions in Master Proteins	Modifications in Master Proteins	# Missed Cleavages	Theo. MH+ [Da]	# Razor Quan Results	Abundance Ratio Adj. P-Value: (CP, Sample) / (Control, Control)	Abundance Ratio Adj. P-Value: (IPMN, Sample) / (Control, Control)	Abundance Ratio Adj. P-Value: (PA, Sample) / (Control, Control)	Abundances (Normalized): F1: Control, Control, Patient01	Abundances (Normalized): F2: Control, Control, Patient02	Abundances (Normalized): F3: Control, Control, Patient03	Abundances (Normalized): F4: Control, Control, Patient04	Abundances (Normalized): F5: Control, Control, Patient05	Abundances (Normalized): F6: Control, Control, Patient06	Abundances (Normalized): F7: Control, Control, Patient07	Abundances (Normalized): F8: Control, Control, Patient08	Abundances (Normalized): F9: Control, Control, Patient09	Abundances (Normalized): F10: Control, Control, Patient10	Abundances (Normalized): F11: Control, Control, Patient11	Abundances (Normalized): F12: Sample, CP, Patient12	Abundances (Normalized): F13: Sample, CP, Patient13	Abundances (Normalized): F14: Sample, CP, Patient14	Abundances (Normalized): F15: Sample, CP, Patient15	Abundances (Normalized): F16: Sample, CP, Patient16	Abundances (Normalized): F17: Sample, CP, Patient17	Abundances (Normalized): F18: Sample, CP, Patient18	Abundances (Normalized): F19: Sample, CP, Patient19	Abundances (Normalized): F20: Sample, CP, Patient20	Abundances (Normalized): F21: Sample, CP, Patient21	Abundances (Normalized): F22: Sample, CP, Patient22	Abundances (Normalized): F23: Sample, CP, Patient23	Abundances (Normalized): F24: Sample, IPMN, Patient24	Abundances (Normalized): F25: Sample, IPMN, Patient25	Abundances (Normalized): F26: Sample, IPMN, Patient26	Abundances (Normalized): F27: Sample, IPMN, Patient27	Abundances (Normalized): F28: Sample, IPMN, Patient28	Abundances (Normalized): F29: Sample, IPMN, Patient29	Abundances (Normalized): F30: Sample, IPMN, Patient30	Abundances (Normalized): F31: Sample, IPMN, Patient31	Abundances (Normalized): F32: Sample, PA, Patient32	Abundances (Normalized): F33: Sample, PA, Patient33	Abundances (Normalized): F34: Sample, PA, Patient34	Abundances (Normalized): F35: Sample, PA, Patient35	Abundances (Normalized): F36: Sample, PA, Patient36	Abundances (Normalized): F37: Sample, PA, Patient37	Abundances (Normalized): F38: Sample, PA, Patient38	Abundances (Normalized): F39: Sample, PA, Patient39	Abundances (Normalized): F40: Sample, PA, Patient40	Abundances (Normalized): F41: Sample, PA, Patient41	Abundances (Normalized): F42: Sample, PA, Patient42	Abundances (Normalized): F43: Sample, PA, Patient43	Abundances (Normalized): F44: Sample, PA, Patient44	Abundances (Normalized): F45: Sample, PA, Patient45	Abundances (Normalized): F46: Sample, PA, Patient46	Abundances (Normalized): F47: Sample, PA, Patient47	Abundances (Normalized): F48: Sample, PA, Patient48	Abundances (Normalized): F49: Sample, PA, Patient49	Abundances (Normalized): F50: Sample, PA, Patient50	Abundances (Normalized): F51: Sample, PA, Patient51	Abundances (Normalized): F52: Sample, PA, Patient52	Abundances (Normalized): F53: Sample, PA, Patient53	Abundances (Normalized): F54: Sample, PA, Patient54	Abundances (Normalized): F55: Sample, PA, Patient55	Abundances (Normalized): F56: Sample, PA, Patient56	Abundances (Normalized): F57: Sample, PA, Patient57	Abundances (Normalized): F58: Sample, PA, Patient58	Abundances (Normalized): F59: Sample, PA, Patient59	Abundances (Normalized): F60: Sample, PA, Patient60	Abundances (Normalized): F61: Sample, PA, Patient61	Abundances (Normalized): F62: Sample, PA, Patient62	Abundances (Normalized): F63: Sample, PA, Patient63	Abundances (Normalized): F64: Sample, PA, Patient64	Abundances (Normalized): F65: Sample, PA, Patient65	Abundances (Normalized): F67: Sample, PA, Patient66	Abundances (Normalized): F68: Sample, PA, Patient67	Abundances (Normalized): F69: Sample, PA, Patient68	Abundances (Normalized): F70: Sample, PA, Patient69	Abundances (Normalized): F71: Sample, PA, Patient70	Abundances (Normalized): F72: Sample, PA, Patient71	Abundances (Normalized): F73: Sample, PA, Patient72	Abundances (Normalized): F74: Sample, PA, Patient73	Abundances (Normalized): F75: Sample, PA, Patient74	Abundances (Normalized): F76: Sample, PA, Patient75	Abundances (Normalized): F77: Sample, PA, Patient76	Abundances (Normalized): F78: Sample, PA, Patient77	Abundances (Normalized): F79: Sample, PA, Patient78	Abundances (Normalized): F80: Sample, PA, Patient79	Abundances (Normalized): F81: Sample, PA, Patient80	Abundances (Normalized): F82: Sample, PA, Patient81	Abundances (Normalized): F83: Sample, PA, Patient82	Abundances (Normalized): F84: Sample, PA, Patient83	Abundances (Normalized): F85: Sample, PA, Patient84	Abundances (Normalized): F86: Sample, PA, Patient85	Abundances (Normalized): F87: Sample, PA, Patient86	Abundances (Normalized): F88: Sample, PA, Patient87	Abundances (Normalized): F89: Sample, PA, Patient88	Abundances (Normalized): F90: Sample, PA, Patient89	Abundances (Normalized): F91: Sample, PA, Patient90	Abundances (Normalized): F92: Sample, PA, Patient91	Abundances (Normalized): F93: Sample, PA, Patient92	Abundances (Normalized): F94: Sample, PA, Patient93	Abundances (Normalized): F95: Sample, PA, Patient94	Abundances (Normalized): F96: Sample, PA, Patient95	Abundances (Normalized): F97: Sample, PA, Patient96	Abundances (Normalized): F98: Sample, PA, Patient97	Abundances (Normalized): F99: Sample, PA, Patient98	Abundances (Normalized): F100: Sample, PA, Patient99	Abundances (Normalized): F101: Sample, PA, Patients100	Abundances (Normalized): F102: Sample, PA, Patients101	Abundances (Normalized): F103: Sample, PA, Patients102	Abundances (Normalized): F104: Sample, PA, Patients103	Abundances (Normalized): F105: Sample, PA, Patients104	Abundances (Normalized): F106: Sample, PA, Patients105	Abundances (Normalized): F107: Sample, PA, Patients106	Abundances (Normalized): F108: Sample, PA, Patients107	Abundances (Normalized): F109: Sample, PA, Patients108	Abundances (Normalized): F110: Sample, PA, Patients109	Abundances (Normalized): F111: Sample, PA, Patients110	Abundances (Normalized): F112: Sample, PA, Patients111	Abundances (Normalized): F113: Sample, PA, Patients112	Abundances (Normalized): F114: Sample, PA, Patients113	Abundances (Normalized): F115: Sample, PA, Patients114	Abundances (Normalized): F116: Sample, PA, Patients115	Abundances (Normalized): F117: Sample, PA, Patients116	Abundances (Normalized): F118: Sample, PA, Patients117	Abundances (Normalized): F119: Sample, PA, Patients118	Abundances (Normalized): F120: Sample, PA, Patients119	Abundances (Normalized): F121: Sample, PA, Patients120	Abundances (Normalized): F122: Sample, PA, Patients121	Abundances (Normalized): F123: Sample, PA, Patients122	Abundances (Normalized): F124: Sample, PA, Patients123	Abundances (Normalized): F125: Sample, PA, Patients124	Quan Info	Found in Sample: [S1] F1: Control, Control, Patient01	Found in Sample: [S2] F2: Control, Control, Patient02	Found in Sample: [S3] F3: Control, Control, Patient03	Found in Sample: [S4] F4: Control, Control, Patient04	Found in Sample: [S5] F5: Control, Control, Patient05	Found in Sample: [S6] F6: Control, Control, Patient06	Found in Sample: [S7] F7: Control, Control, Patient07	Found in Sample: [S8] F8: Control, Control, Patient08	Found in Sample: [S9] F9: Control, Control, Patient09	Found in Sample: [S10] F10: Control, Control, Patient10	Found in Sample: [S11] F11: Control, Control, Patient11	Found in Sample: [S12] F12: Sample, CP, Patient12	Found in Sample: [S13] F13: Sample, CP, Patient13	Found in Sample: [S14] F14: Sample, CP, Patient14	Found in Sample: [S15] F15: Sample, CP, Patient15	Found in Sample: [S16] F16: Sample, CP, Patient16	Found in Sample: [S17] F17: Sample, CP, Patient17	Found in Sample: [S18] F18: Sample, CP, Patient18	Found in Sample: [S19] F19: Sample, CP, Patient19	Found in Sample: [S20] F20: Sample, CP, Patient20	Found in Sample: [S21] F21: Sample, CP, Patient21	Found in Sample: [S22] F22: Sample, CP, Patient22	Found in Sample: [S23] F23: Sample, CP, Patient23	Found in Sample: [S24] F24: Sample, IPMN, Patient24	Found in Sample: [S25] F25: Sample, IPMN, Patient25	Found in Sample: [S26] F26: Sample, IPMN, Patient26	Found in Sample: [S27] F27: Sample, IPMN, Patient27	Found in Sample: [S28] F28: Sample, IPMN, Patient28	Found in Sample: [S29] F29: Sample, IPMN, Patient29	Found in Sample: [S30] F30: Sample, IPMN, Patient30	Found in Sample: [S31] F31: Sample, IPMN, Patient31	Found in Sample: [S32] F32: Sample, PA, Patient32	Found in Sample: [S33] F33: Sample, PA, Patient33	Found in Sample: [S34] F34: Sample, PA, Patient34	Found in Sample: [S35] F35: Sample, PA, Patient35	Found in Sample: [S36] F36: Sample, PA, Patient36	Found in Sample: [S37] F37: Sample, PA, Patient37	Found in Sample: [S38] F38: Sample, PA, Patient38	Found in Sample: [S39] F39: Sample, PA, Patient39	Found in Sample: [S40] F40: Sample, PA, Patient40	Found in Sample: [S41] F41: Sample, PA, Patient41	Found in Sample: [S42] F42: Sample, PA, Patient42	Found in Sample: [S43] F43: Sample, PA, Patient43	Found in Sample: [S44] F44: Sample, PA, Patient44	Found in Sample: [S45] F45: Sample, PA, Patient45	Found in Sample: [S46] F46: Sample, PA, Patient46	Found in Sample: [S47] F47: Sample, PA, Patient47	Found in Sample: [S48] F48: Sample, PA, Patient48	Found in Sample: [S49] F49: Sample, PA, Patient49	Found in Sample: [S50] F50: Sample, PA, Patient50	Found in Sample: [S51] F51: Sample, PA, Patient51	Found in Sample: [S52] F52: Sample, PA, Patient52	Found in Sample: [S53] F53: Sample, PA, Patient53	Found in Sample: [S54] F54: Sample, PA, Patient54	Found in Sample: [S55] F55: Sample, PA, Patient55	Found in Sample: [S56] F56: Sample, PA, Patient56	Found in Sample: [S57] F57: Sample, PA, Patient57	Found in Sample: [S58] F58: Sample, PA, Patient58	Found in Sample: [S59] F59: Sample, PA, Patient59	Found in Sample: [S60] F60: Sample, PA, Patient60	Found in Sample: [S61] F61: Sample, PA, Patient61	Found in Sample: [S62] F62: Sample, PA, Patient62	Found in Sample: [S63] F63: Sample, PA, Patient63	Found in Sample: [S64] F64: Sample, PA, Patient64	Found in Sample: [S65] F65: Sample, PA, Patient65	Found in Sample: [S67] F67: Sample, PA, Patient66	Found in Sample: [S68] F68: Sample, PA, Patient67	Found in Sample: [S69] F69: Sample, PA, Patient68	Found in Sample: [S70] F70: Sample, PA, Patient69	Found in Sample: [S71] F71: Sample, PA, Patient70	Found in Sample: [S72] F72: Sample, PA, Patient71	Found in Sample: [S73] F73: Sample, PA, Patient72	Found in Sample: [S74] F74: Sample, PA, Patient73	Found in Sample: [S75] F75: Sample, PA, Patient74	Found in Sample: [S76] F76: Sample, PA, Patient75	Found in Sample: [S77] F77: Sample, PA, Patient76	Found in Sample: [S78] F78: Sample, PA, Patient77	Found in Sample: [S79] F79: Sample, PA, Patient78	Found in Sample: [S80] F80: Sample, PA, Patient79	Found in Sample: [S81] F81: Sample, PA, Patient80	Found in Sample: [S82] F82: Sample, PA, Patient81	Found in Sample: [S83] F83: Sample, PA, Patient82	Found in Sample: [S84] F84: Sample, PA, Patient83	Found in Sample: [S85] F85: Sample, PA, Patient84	Found in Sample: [S86] F86: Sample, PA, Patient85	Found in Sample: [S87] F87: Sample, PA, Patient86	Found in Sample: [S88] F88: Sample, PA, Patient87	Found in Sample: [S89] F89: Sample, PA, Patient88	Found in Sample: [S90] F90: Sample, PA, Patient89	Found in Sample: [S91] F91: Sample, PA, Patient90	Found in Sample: [S92] F92: Sample, PA, Patient91	Found in Sample: [S93] F93: Sample, PA, Patient92	Found in Sample: [S94] F94: Sample, PA, Patient93	Found in Sample: [S95] F95: Sample, PA, Patient94	Found in Sample: [S96] F96: Sample, PA, Patient95	Found in Sample: [S97] F97: Sample, PA, Patient96	Found in Sample: [S98] F98: Sample, PA, Patient97	Found in Sample: [S99] F99: Sample, PA, Patient98	Found in Sample: [S100] F100: Sample, PA, Patient99	Found in Sample: [S101] F101: Sample, PA, Patients100	Found in Sample: [S102] F102: Sample, PA, Patients101	Found in Sample: [S103] F103: Sample, PA, Patients102	Found in Sample: [S104] F104: Sample, PA, Patients103	Found in Sample: [S105] F105: Sample, PA, Patients104	Found in Sample: [S106] F106: Sample, PA, Patients105	Found in Sample: [S107] F107: Sample, PA, Patients106	Found in Sample: [S108] F108: Sample, PA, Patients107	Found in Sample: [S109] F109: Sample, PA, Patients108	Found in Sample: [S110] F110: Sample, PA, Patients109	Found in Sample: [S111] F111: Sample, PA, Patients110	Found in Sample: [S112] F112: Sample, PA, Patients111	Found in Sample: [S113] F113: Sample, PA, Patients112	Found in Sample: [S114] F114: Sample, PA, Patients113	Found in Sample: [S115] F115: Sample, PA, Patients114	Found in Sample: [S116] F116: Sample, PA, Patients115	Found in Sample: [S117] F117: Sample, PA, Patients116	Found in Sample: [S118] F118: Sample, PA, Patients117	Found in Sample: [S119] F119: Sample, PA, Patients118	Found in Sample: [S120] F120: Sample, PA, Patients119	Found in Sample: [S121] F121: Sample, PA, Patients120	Found in Sample: [S122] F122: Sample, PA, Patients121	Found in Sample: [S123] F123: Sample, PA, Patients122	Found in Sample: [S124] F124: Sample, PA, Patients123	Found in Sample: [S125] F125: Sample, PA, Patients124	Off by X	Position in Protein	Confidence (by Search Engine): A5 PMI-Byonic	Confidence (by Search Engine): Sequest HT	Percolator q-Value (by Search Engine): A5 PMI-Byonic	Percolator q-Value (by Search Engine): Sequest HT	Percolator PEP (by Search Engine): A5 PMI-Byonic	Percolator PEP (by Search Engine): Sequest HT	|Log Prob| (by Search Engine): A5 PMI-Byonic	Byonic Score (by Search Engine): A5 PMI-Byonic	Delta Byonic Score (by Search Engine): A5 PMI-Byonic	Delta Mod Score (by Search Engine): A5 PMI-Byonic	PEP 2D (by Search Engine): A5 PMI-Byonic	q-Value 2D (by Search Engine): A5 PMI-Byonic	FDR 2D (by Search Engine): A5 PMI-Byonic	Peptide Group FDR 2D (by Search Engine): A5 PMI-Byonic	PEP 1D (by Search Engine): A5 PMI-Byonic	q-Value 1D (by Search Engine): A5 PMI-Byonic	FDR 1D (by Search Engine): A5 PMI-Byonic	Peptide Group FDR 1D (by Search Engine): A5 PMI-Byonic	XCorr (by Search Engine): Sequest HT	Top Apex RT [min]	Sequence in Protein	Positions in Proteins	Quan Usage
	High	[R].NNQIDHIDEK.[A]		1	288	P51884	P51884 [75-84]		0	1225.58076	5	0.958681434	0.99989539	0.924695314	52053884.93	11713791.93	13044261.53	9465325.886	54016699.08	14663461.39	8267056.898	5823000.223	10563764.28	5167901.934	7437128.15	8381660.055	21743599.04	89680756.93	20015618.49	11830230.01	9376084.068	12507294.43	8274288.176	7729557.216	7807295.863	7261082.644	10631462.95	14068860.1	8492242.721	11243612.7	17147648.56	5735690.595	15975580.12	6318682.692	8695833.507	14819773.31	7254023.097	79093922.16	19969246.52	12336816.67	36024845.04	16830491.62	26325296.01	7033042.089	5291870.489	25563443.63	16745750.1	13456787.96	58595249.9	6105750.341	8661857.223	5619204.93	16560179.49	13576413.23	304981.1606	7793439.721	3722455.457	6642106.131	8535954.257	2581378.78	8567385.299	4923022.081	7148413.702	5977160.744	9094678.955	44614668.57	4776205.73	7969264.33	3866915.734	7507752.939	9107610.861	11623655.98	7196461.607	8043289.131	15863959.12	3385907.848	12827436.73	11591294.81	7459986.37	118032224.7	44257190.03	18543146.75	66423237.03	10803279.47	8661932.762	18819919.01	15200031.93	13206534.16	17528213.64	15392121.45	6171262.919	16060670.89	21377920	8570937.299	18121656.51	7243402.387	10672515.34	5399944.236	9918998.847	7680482.645	7851547.315	9709209.389	39084831.68	3892981.017	13707610.4	2281110.806	5615789.186	14685604.95	9537352.517	619037.5632	63673780.3	6290937.101	8949316.033	6359037.011	3018370.142		11296294.88	1316405.487	6831770.698	11292851.63	7887367.82	2637184.82	10185918.23	8105009.203	9101712.415	5975806.065	10423934.4	10457640.1		High	High	High	High	High	High	High	High	High	High	High	High	High	High	High	High	High	High	High	High	High	High	High	High	High	High	High	High	High	High	High	High	High	High	High	High	High	High	High	High	High	High	High	High	High	High	High	High	High	High	Peak Found	Peak Found	High	High	Peak Found	Peak Found	High	High	High	High	High	High	Peak Found	High	High	High	High	High	High	High	High	High	High	High	High	High	High	High	High	High	High	Peak Found	High	High	Peak Found	Peak Found	Peak Found	Peak Found	Peak Found	Peak Found	Peak Found	Peak Found	Peak Found	Peak Found	Peak Found	Peak Found	Peak Found	Peak Found	Peak Found	Peak Found	High	Peak Found	Peak Found	High	Peak Found	Peak Found	Peak Found	Peak Found	High	Peak Found	Peak Found	Not Found	Peak Found	Peak Found	Peak Found	Peak Found	Peak Found	High	Peak Found	Peak Found	Peak Found	Peak Found	Peak Found	Peak Found	0	0	High	High		0.00002385		0.00001738	8.03	652.1	524.5	524.5	9.38683E-09	1.10471E-09	0	0	8.66693E-08	1.31547E-08	0	0	4.02	23.2	R.NNQIDHIDEK.A	[75-84]	Used
	High	[K].SLEDLQLTHNK.[I]		1	35	P51884	P51884 [138-148]		0	1297.67466	3	0.458838173	0.58308813	0.878328793	1350148.816	597299.3923	614439.4861	260060.691	7898978.724	238708.3892	1515864.807	1892330.367	947724.4294	2015757.368	982275.4299		5612939.163	7261446.686	7035232.312		1043167.427	2831748.331				2704303.632	330101.2478	4536761.632	3066330.016	21087283.7	10567.45505	1303884.34	3912508.362	1270426.284	493191.7577	9998555.952	2131218.304	32918896.52	2513075.464	13445764.73	43254307.67	1673559.721	4823482.548	1831149.588	1356072.023	1269828.467	2602783.485		26262564.45	16515504.41	279335.4239			253369.5884	54513.19394		313567.2544		61084.8138	58593.02794	499507.7776	425181.5185				60948515.91		599455.2568			50255.43443		402299.2682	469476.3172		309909.9029	756395.6927	1383712.732	884856.1465	11499361.21	9520048.021	252948.4454	12838705.48				367343.8701		16808.87913			119235.1618	410924.5883	29364.20801		817868.7589				1038855.217	588296.4712	660027.8498	53853529.92	4561835.016		370342.5385					214639.5356					701331.8899			68390.66358	1193465.25	229625.3123		1309635.449	400555.8439		277868.6454				Peak Found	Peak Found	Peak Found	Peak Found	High	Peak Found	Peak Found	Peak Found	High	Peak Found	High	Peak Found	High	High	Peak Found	Peak Found	Peak Found	Peak Found	Not Found	Not Found	Not Found	Peak Found	High	High	Peak Found	Peak Found	Peak Found	Peak Found	High	High	Peak Found	High	High	High	Peak Found	High	High	High	High	Peak Found	High	Peak Found	High	Peak Found	High	Peak Found	Peak Found	Peak Found	Not Found	Peak Found	Peak Found	Not Found	Peak Found	Not Found	Peak Found	Peak Found	Peak Found	Peak Found	Not Found	Peak Found	Not Found	High	Not Found	Peak Found	Not Found	Not Found	Peak Found	Peak Found	Peak Found	Peak Found	Peak Found	Peak Found	Peak Found	Peak Found	Peak Found	Peak Found	Peak Found	Peak Found	Peak Found	Not Found	Not Found	Not Found	Peak Found	Not Found	Peak Found	Not Found	Not Found	Peak Found	Peak Found	Peak Found	Not Found	Peak Found	Not Found	Not Found	Not Found	Peak Found	Peak Found	Peak Found	Peak Found	Peak Found	Not Found	Peak Found	Not Found	Not Found	Not Found	Not Found	Peak Found	Not Found	Not Found	Not Found	Not Found	Peak Found	Not Found	Not Found	Peak Found	Peak Found	Peak Found	Not Found	Peak Found	Peak Found	Not Found	Peak Found	Not Found	Not Found	0	138	High	High		0.00002385		0.00002057	7.81	652.6	466.4	466.4	1.56469E-08	1.59775E-09	0	0	1.44469E-07	1.81825E-08	0	0	2.54	34.58	K.SLEDLQLTHNK.I	[138-148]	Used
	High	[K].NIPTVNENLENYYLEVNQLEK.[F]		1	48	P51884	P51884 [268-288]		0	2536.25657	1	0.911665466	0.669338842	0.556890826	176684.2154								15646.64179	14907.64835		11171.58338		938585.3326	180624.676	13458.45335		93077.04925	8845.889064					62733.96311	38724.24156	62019.64034			67264.76523	27305.62541	9811.541189	145941.9313	157919.2852		947041.4774			343955.3445	1565673.441	104560.2417	60906.41482	438208.3229	97007.8542	112176.1173	2700622.601	103906.0898	695425.0759	156270.7646	485963.9643	405897.9791	10272.76518			10796.71428		16757.15805	120614.6579	84309.25589	36769.48768	32081.879	60776.50905	1732888.898				181317.8645	281243.493	173374.53	276737.2941	13569.88736	459853.6222		66100.76629	191469.161	98518.20397		135888.1681	33768.84923	2983243.831	5191663.023			228030.144			18494.89321	259868.1985	106668.7787		740647.1433	12660.68075			2023.1745							238897.2642		31870.75885				502879.5279					8241.164092	24757.22223	3546.938289					248738.3264	9944.044817	6816.179808	3479.402613				High	Not Found	Not Found	Not Found	High	Not Found	Not Found	Not Found	High	Peak Found	Not Found	Peak Found	Not Found	High	High	Peak Found	Not Found	High	Peak Found	Not Found	Not Found	Not Found	Not Found	High	Peak Found	High	Not Found	Not Found	High	Peak Found	High	High	Peak Found	Not Found	High	Not Found	Peak Found	High	High	Peak Found	High	High	Peak Found	Peak Found	High	High	Peak Found	Peak Found	Peak Found	Peak Found	Peak Found	High	Not Found	Peak Found	Peak Found	Peak Found	Peak Found	Peak Found	Peak Found	Peak Found	Peak Found	High	Not Found	Not Found	Not Found	Peak Found	Peak Found	Peak Found	Peak Found	Peak Found	Peak Found	Not Found	Peak Found	Peak Found	Peak Found	High	High	Peak Found	High	Peak Found	Not Found	Peak Found	Peak Found	Not Found	Peak Found	Peak Found	Peak Found	Peak Found	Not Found	Peak Found	Peak Found	Not Found	Not Found	Peak Found	Peak Found	Not Found	Not Found	Not Found	Not Found	Not Found	Peak Found	Not Found	Peak Found	Not Found	Not Found	Not Found	Peak Found	Not Found	Peak Found	Not Found	Peak Found	Peak Found	Peak Found	High	Peak Found	High	Not Found	High	Peak Found	Peak Found	Peak Found	Peak Found	Not Found	Not Found	0	268	High	High		0.00001637		0.00000936	5.79	423.7	423.7	423.7	1.62942E-06	2.63089E-07	0	0	1.50446E-05	3.13804E-05	2.69375E-05	0.000330033	2.81	65.38	K.NIPTVNENLENYYLEVNQLEK.F	[268-288]	Used
	High	[K].ISNIPDEYFK.[R]		1	92	P51884	P51884 [217-226]		0	1225.60993	6	0.966071563	0.776056395	0.997673467	6650438.374	3648831.464	4367460.711	2711673.471	15570678.86	2951438.174	442859.1685	2012802.086	1420766.525	1476289.686	1814461.716	981123.4205	8051669.573	19831968.38	9871837.856	1597191.349	4433901.42	2521091.513	2195051.674	342273.3278	2235703.146	1725856.104	665828.887	5551077.786	5384133.228	7271808.375	1600481.317	4413220.394	3737330.453	2750555.735	3578840.411	3833770.848	2669103.399	59377015.77	10546554.38	3173116.28	23485759.36	4879061.115	6813122.109	3623076.406	2060903.872	4582946.354	5943298.229	786532.2667	19053817.09	3613924.319	2522975.469	3276868.21	1356390.89	5081711.691	1052978.604	2598778.414	772437.0669	4744695.542	558000.0212	1815946.308	1727230.867	1964764.982	767979.5453	798942.2076	647216.6998	15683895.32	285397.151	771059.1336	1224286.773	1348484.243	517219.6353	1541176.418	1735771.974	717375.8125	3928710.344	793908.3399	3106881.133	6783023.799	2231780.159	27659236.8	10265876.84	2815083.497	20550020.49	2722784.689	2889910.902	2364009.986	2405893.366	205077.6342	2743714.673	2157458.232	373888.3905	6503168.272	2263945.931	4201737.784	1439862.508	11317274.61	458542.0825	1295770.246	2531250.537	16932977.34	9208299.624	4949754.531	13855798.23	7598510.504	1220703.374	1471718.748	295127.8719	6499640.184	1966246.303	934337.032	310384.4062	3784277.882	2356245.842	3100689.988	300718.4307	7372675.981	1351361.983	2823070.757	1684063.916	2522287.657	1769699.257	1342512.852	457035.8076	296574.6409	195069.5698	4093121.254	176484.1985	154994.6896		High	High	High	High	High	High	Peak Found	High	High	Peak Found	High	Peak Found	High	High	High	High	Peak Found	High	Peak Found	Peak Found	High	High	Peak Found	Peak Found	Peak Found	Peak Found	High	Peak Found	High	High	High	Peak Found	High	High	Peak Found	High	Peak Found	High	High	Peak Found	Peak Found	Peak Found	High	High	High	High	High	Peak Found	High	High	Peak Found	Peak Found	Peak Found	Peak Found	High	Peak Found	Peak Found	High	Peak Found	Peak Found	Peak Found	High	High	Peak Found	High	High	High	High	High	High	High	High	High	Peak Found	Peak Found	High	High	High	High	Peak Found	Peak Found	Peak Found	High	Peak Found	High	Peak Found	Peak Found	Peak Found	Peak Found	Peak Found	Peak Found	Peak Found	Peak Found	High	Peak Found	High	High	High	High	High	High	Peak Found	Peak Found	High	Peak Found	Peak Found	Peak Found	Peak Found	High	High	Peak Found	Peak Found	Peak Found	High	High	Peak Found	Peak Found	High	Peak Found	Peak Found	Peak Found	Peak Found	Peak Found	Peak Found	0	217	High	High		0.00003536		0.0001405	4.04	527.7	255.6	255.6	9.20999E-05	2.61652E-05	2.58178E-05	0.000586625	0.000850303	6.38741E-05	6.34164E-05	0.000813339	2.54	34.51	K.ISNIPDEYFK.R	[217-226]	Used
	High	[K].EDAVSAAFK.[G]		1	28	P51884	P51884 [173-181]		0	937.46254	1	0.993148487	0.985164451	0.990653571	10475924.77	3787858.552	7054805.204	2831648.909	13115807.06	6937656.604	1557978.376	1415572.595	1024271.272	1446803.477	1619184.579	1855061.187	11446008.13	25724840.53	11253919.47	1617624.467	3463111.944	2862695.581	1948059.259	2673198.9	2222520.23	2421405.317	5460998.959	3967830.191	3859310.311	5686397.584	1194441.726	1371642.458	2298115.449	2922457.278	1148353.475	3065456.673	1579425.6	20971036.7	11993198.99	3096203.757	21414055.51	2824603.521	3083183.781	2903188.13	1402885.424	5056917.287	8106299.031	2885950.736	18719093.95	3657575.054	2896033.672	3096955.143	510549.8403	5338546.672	1270356.678		1731844.146	2315108.418	1210739.002	1447305.001	1806954.487	2430751.818	1375578.326	1002095.819	799184.6467	11528717.3	1377768.561	3112206.991	1439681.249	807588.1981	2444822.899	3653650.196	2611195.461	1926114.324	6847217.527	758347.2347	2497806.791	2786804.783	1252841.851	20542225.09	10523111.25		16895502.3	5811050.907	1098905.825	2854718.213	3583902.112	981048.4368	262206.7645		511230.3827	542271.8472	1512679.345			6637672.579		545399.9483		5825888.534	3161992.452		6584467.989	1286560.435	3975676.089			924826.5219	1290120.862	4572333.506	257549.2772	4976172.131	5108713.895	1611631.538		6991959.863		5306354.698	3915470.928	1837613.964	1770707.496	2238948.5	1439890.755	2146884.207		3402279.262	358214.9462			Peak Found	Peak Found	Peak Found	Peak Found	High	Peak Found	Peak Found	Peak Found	Peak Found	Peak Found	Peak Found	Peak Found	Peak Found	Peak Found	Peak Found	Peak Found	Peak Found	Peak Found	Peak Found	High	Peak Found	Peak Found	Peak Found	Peak Found	Peak Found	Peak Found	Peak Found	Peak Found	High	Peak Found	Peak Found	Peak Found	Peak Found	Peak Found	Peak Found	Peak Found	Peak Found	Peak Found	Peak Found	High	Peak Found	Peak Found	Peak Found	Peak Found	Peak Found	Peak Found	High	High	Peak Found	Peak Found	Peak Found	High	Peak Found	Peak Found	Peak Found	High	Peak Found	Peak Found	Peak Found	Peak Found	High	Peak Found	High	Peak Found	Peak Found	Peak Found	Peak Found	Peak Found	Peak Found	High	Peak Found	Peak Found	Peak Found	Peak Found	Peak Found	Peak Found	Peak Found	High	Peak Found	High	Peak Found	Peak Found	Peak Found	High	Peak Found	Not Found	High	Peak Found	Peak Found	Not Found	Not Found	Peak Found	Not Found	Peak Found	Not Found	Peak Found	Peak Found	Not Found	Peak Found	Peak Found	Peak Found	Peak Found	Peak Found	Peak Found	High	Peak Found	Peak Found	Peak Found	Peak Found	Peak Found	Peak Found	Peak Found	Peak Found	Peak Found	Peak Found	Peak Found	Peak Found	High	Peak Found	Peak Found	Peak Found	Peak Found	High	Not Found	0	0	High	High		0.0001035		0.0007955	2.43	419.1	276.6	276.6	0.003687093	9.91062E-05	9.90262E-05	0.001133501	0.03395115	0.000132813	0.00013134	0.001980525	2.05	34.56	K.EDAVSAAFK.G	[173-181]	Used
	High	[K].SVPMVPPGIK.[Y]	1xOxidation [M4]	1	63	P51884	P51884 [60-69]		0	1040.58088	4	0.986322967	0.966223446	0.979378519	3174629.958	1580048.462	1590644.43	1100278.697	5084146.622	2770928.17	1972179.687	1541805.095	1321384.944	993948.4082	1368112.3	1416253.009	1546938.812	9352848.715	3101385.142	1967488.91	2281524.381	1339412.442	1308501.493	992484.3341	1191344.465	863883.5614	3861438.161	2315918.141	1865762.836	3656727.863	641239.1735	591229.5385	1929977.425	1533709.172	1535050.746	2783407.566	2714778.099	4575217.848	4341062.007	840272.4019	2356399.796	4196552.922	4780169.105	2275280.603	942671.9623	5315389.789	3072074.807	2770776.548	7021908.851	848983.8144	916320.1825	1707855.865	2412117.312	910450.7983	347380.8751	3672471.397	1747480.47	3237676.408		1153774.496	758612.6593	1866139.129	1458413.346	1184074.909	1153220.076	2164382.095	895927.7011	2022409.313	732601.6537	1228453.828	1736760.072	1820021.745	241823.3225	840598.4095	3534117.618	1361521.121	3507291.981	4074448.711	2188700.293	9250694.156	7472190.255	10907388.62	8218912.542	2224549.912	1609027.09	140645.6554	1407368.833	4351987.137	451896.0151	814296.1628		207985.137	1276326.361		730895.2517	3967451.875	685307.1329	81154.1	266274.2062	3173771.31	2435310.527	758114.4205	3081776.348	1541234.491	2875090.451	2264171.789		4843983.518	1325987.563	1021041.634	202992.8754	1209195.839	3334965.663	1092839.821	371966.1621	893965.2862	235801.041	2691134.044	1628348.904	978692.4381	725382.5605	1125643.469	633381.4949	4737982.951		2873679.185	626871.9748	841032.7584		High	Peak Found	Peak Found	Peak Found	High	High	Peak Found	High	Peak Found	Peak Found	Peak Found	High	Peak Found	High	Peak Found	High	High	Peak Found	High	High	High	Peak Found	Peak Found	High	High	High	High	Peak Found	High	Peak Found	Peak Found	High	High	Peak Found	Peak Found	High	Peak Found	Peak Found	High	High	High	High	High	High	High	High	Peak Found	High	High	High	Peak Found	High	Peak Found	Peak Found	Not Found	Peak Found	Peak Found	Peak Found	Peak Found	Peak Found	Peak Found	Peak Found	Peak Found	Peak Found	Peak Found	High	Peak Found	Peak Found	Peak Found	High	High	Peak Found	Peak Found	Peak Found	Peak Found	High	Peak Found	High	Peak Found	Peak Found	Peak Found	Peak Found	Peak Found	High	Peak Found	Peak Found	Not Found	Peak Found	Peak Found	Peak Found	Peak Found	Peak Found	Peak Found	Peak Found	Peak Found	Peak Found	Peak Found	Peak Found	Peak Found	Peak Found	Peak Found	Peak Found	Not Found	Peak Found	High	Peak Found	Peak Found	Peak Found	Peak Found	High	Peak Found	Peak Found	Peak Found	Peak Found	Peak Found	Peak Found	Peak Found	High	Peak Found	Peak Found	Not Found	Peak Found	Peak Found	Peak Found	0	0	High	High		0.00004171		0.0002923	2.12	306.2	201.8	201.8	0.007529457	0.000399846	0.000398734	0.001610121	0.06912565	0.001482924	0.0014819	0.007368421	1.5	39.92	K.SVPMVPPGIK.Y	[60-69]	Used
	High	[K].ILGPLSYSK.[I]		1	24	P51884	P51884 [297-305]		0	977.56661	1	0.976166231	0.329019479	0.709976142	966150.8414	434184.3935	45378.11264	1241713.513	702846.1608	509396.2073	213780.8542	6568.195938	102869.0219	13425.19653	1412.298729	596557.9559	7845.423046	71072.58214	9728.595663	1074935.729	2026672.254	653367.5547	1455251.779		91930.20334		15587.06445	48649.42295	29051.0316	227713.6539	9058.198603	8069.040643	37921.15883	50653.20842		17561.3713	7010.707874	3378283.977	12806.813	142838.5917	3563502.132	53045.71452	22555.13668	17720.23555	87067.15697	125785.2855	855981.1679	1239990.809	14495.60551	8186.339276	781697.2781	1458978.216	2455.250036	777767.9216		307582.2358		55204.12431	4018.755282	129660.2799	46966.27802	800935.7186	2982.931096	525819.2787		13699.44786		770955.8428	2860.267239	51079.42564		1079295.76	63359.25679	224395.6371	3108115.409	10480.79954	31441.86792	11318.70265	58827.34044	343479.3092	22209.18102	346954.5496	3454.285617	42484.46139	10241.23356	649890.0941	1107160.466	10285.69338	1465167.379	1571533.134	2060515.341	609279.6547	3355167.462	349117.7391		15840142.36	2303559.303	1375309.14	3273863.335	19462849.95	7214647.769	5184308.015	41716092.37	4364310.496		5070.404122	282152.7871	10123.53222	279810.0036	656110.9749	1478352.892	5474.11439	25208.67326	4651.401769	136585.6055		21667.89818	212320.2408	16526.69463	34712.17331	8775.490506				44257.81093	705178.5898	26025.8657			Peak Found	Peak Found	Peak Found	Peak Found	Peak Found	Peak Found	Peak Found	Peak Found	Peak Found	Peak Found	Peak Found	Peak Found	Peak Found	Peak Found	Peak Found	Peak Found	High	Peak Found	Peak Found	Peak Found	Peak Found	Peak Found	Peak Found	Peak Found	Peak Found	Peak Found	Peak Found	Peak Found	Peak Found	Peak Found	Peak Found	Peak Found	Peak Found	Peak Found	Peak Found	Peak Found	Peak Found	Peak Found	Peak Found	Peak Found	Peak Found	Peak Found	High	Peak Found	Peak Found	Peak Found	Peak Found	Peak Found	Peak Found	Peak Found	Not Found	Peak Found	Not Found	Peak Found	Peak Found	Peak Found	Peak Found	Peak Found	Peak Found	Peak Found	Peak Found	Peak Found	Peak Found	Peak Found	Peak Found	Peak Found	Not Found	Peak Found	Peak Found	Peak Found	Peak Found	Peak Found	Peak Found	Peak Found	Peak Found	Peak Found	Peak Found	Peak Found	Peak Found	Peak Found	Peak Found	Peak Found	Peak Found	Peak Found	High	Peak Found	Peak Found	Peak Found	High	Peak Found	High	Peak Found	Peak Found	High	High	High	High	High	High	High	Not Found	Peak Found	Peak Found	Peak Found	Peak Found	Peak Found	Peak Found	Peak Found	Peak Found	Peak Found	Peak Found	Not Found	Peak Found	Peak Found	Peak Found	Peak Found	Peak Found	Peak Found	Not Found	Not Found	Peak Found	Peak Found	Peak Found	Peak Found	0	297	High	High		0.00002708		0.00005532	2.04	428.7	104.2	104.2	0.009140142	0.000545527	0.000544464	0.001903056	0.083803162	0.002054368	0.002054172	0.010511826	2.05	44.43	K.ILGPLSYSK.I	[297-305]	Used
	High	[R].VFSK.[L]		1	3	P51884	P51884 [111-114]		0	480.28166	0																																																																																																																																No Quan Values	Not Found	Not Found	Not Found	Not Found	Not Found	Not Found	Not Found	Not Found	Not Found	Not Found	Not Found	Not Found	Peak Found	Peak Found	High	Not Found	Not Found	Peak Found	Peak Found	Peak Found	Peak Found	Peak Found	Peak Found	High	Not Found	Not Found	Not Found	Not Found	Not Found	Not Found	Not Found	Not Found	Not Found	Peak Found	Not Found	Not Found	Not Found	Not Found	Not Found	Not Found	Peak Found	Not Found	Not Found	Not Found	Not Found	Peak Found	Not Found	Not Found	Not Found	Not Found	Not Found	Peak Found	Peak Found	Peak Found	Not Found	Peak Found	Not Found	Not Found	Not Found	Not Found	Peak Found	Not Found	Not Found	Not Found	Peak Found	Peak Found	Peak Found	Not Found	Peak Found	Peak Found	Not Found	Not Found	Not Found	Peak Found	Peak Found	Not Found	Not Found	Peak Found	Peak Found	Peak Found	Peak Found	Peak Found	Peak Found	Not Found	Not Found	Not Found	Not Found	Peak Found	Not Found	Peak Found	Not Found	Peak Found	Peak Found	Peak Found	Not Found	Peak Found	Peak Found	High	Not Found	Peak Found	Not Found	Peak Found	Not Found	Not Found	Not Found	Not Found	Not Found	Not Found	Not Found	Peak Found	Not Found	Not Found	Peak Found	Peak Found	Peak Found	Not Found	Not Found	Not Found	Not Found	Not Found	Peak Found	Peak Found	Not Found	Not Found	0	111	High	n/a					1.36	245.4	245.4	245.4	0.043491752	0.003425815	0.003424417	0.007048913	0.383698516	0.024616287	0.024615602	0.100590852		24.1	R.VFSK.L	[111-114]	Not Used
	High	[R].LDGNR.[I]		1	1	P51884	P51884 [311-315]		0	574.29435	1	4.74369E-17	4.58126E-17	3.66332E-17													863334.6922		1386420.346	80746.7312			79279.25675			91083.9265		157811.275		285536.6089	96375.33116	129024.4232				309314.4392	338385.4086		1197497.837			252199.3501	1107081.69	389880.8545			419612.4105		1956514.447		153173.2654		188311.1972	582950.4454			478413.8714		815560.3705	90103.37104		79421.81066		114844.926		4450988.481	29761.19653	188261.5125		127936.866																				950967.7077			779406.622		369650.6926	1514764.201	353118.5713										957026.6926		211194.4023			140925.5228			1289614.217		970947.3306	604319.2652			209052.1319						1338277.23	94990.57702		Not Found	Not Found	Not Found	Not Found	Not Found	Not Found	Not Found	Not Found	Not Found	Not Found	Not Found	Not Found	Peak Found	Not Found	Peak Found	Peak Found	Not Found	Not Found	Peak Found	Not Found	Not Found	Peak Found	Not Found	Peak Found	Not Found	Peak Found	Peak Found	Peak Found	Not Found	Not Found	Not Found	Peak Found	Peak Found	Not Found	Peak Found	Not Found	Not Found	Peak Found	Peak Found	Peak Found	Not Found	Not Found	Peak Found	Not Found	Peak Found	Not Found	Peak Found	Not Found	Peak Found	Peak Found	Not Found	Not Found	Peak Found	Not Found	Peak Found	Peak Found	Not Found	Peak Found	Not Found	Peak Found	Not Found	Peak Found	Peak Found	Peak Found	Not Found	Peak Found	Not Found	Not Found	Not Found	Not Found	Not Found	Not Found	Not Found	Not Found	Not Found	Not Found	Not Found	Not Found	Not Found	Not Found	Not Found	Not Found	Not Found	Not Found	Not Found	Peak Found	Not Found	Not Found	Peak Found	Not Found	Peak Found	High	Peak Found	Not Found	Not Found	Not Found	Not Found	Not Found	Not Found	Not Found	Not Found	Not Found	Peak Found	Not Found	Peak Found	Not Found	Not Found	Peak Found	Not Found	Not Found	Peak Found	Not Found	Peak Found	Peak Found	Not Found	Not Found	Peak Found	Not Found	Not Found	Not Found	Not Found	Not Found	Peak Found	Peak Found	0	311	High	n/a					1.1	294.6	19.4	19.4	0.079489831	0.005774278	0.005773939	0.015422202	0.647790916	0.079786419	0.079785538	0.372605021		41.17	R.LDGNR.I	[311-315]	Used
	High	[R].ISETSLPPDMYECLR.[V]	1xCarbamidomethyl [C13]	1	1	P51884	P51884 [316-330]		0	1810.835	0																																																																																																																																No Quan Values	Not Found	Not Found	Not Found	Not Found	Not Found	Not Found	Not Found	Not Found	Not Found	Not Found	Not Found	Not Found	Not Found	Not Found	Not Found	Not Found	Not Found	Not Found	Not Found	Not Found	Not Found	Not Found	Not Found	Not Found	Not Found	Not Found	Not Found	Not Found	Not Found	Not Found	Not Found	Not Found	Not Found	Not Found	Not Found	Not Found	Not Found	Not Found	Not Found	Not Found	High	Not Found	Not Found	Not Found	Not Found	Not Found	Not Found	Not Found	Not Found	Not Found	Not Found	Not Found	Not Found	Not Found	Not Found	Not Found	Not Found	Not Found	Not Found	Not Found	Not Found	Not Found	Not Found	Not Found	Not Found	Not Found	Not Found	Not Found	Not Found	Not Found	Not Found	Not Found	Not Found	Not Found	Not Found	Not Found	Not Found	Not Found	Not Found	Not Found	Not Found	Not Found	Not Found	Not Found	Not Found	Not Found	Not Found	Not Found	Not Found	Not Found	Not Found	Not Found	Not Found	Not Found	Not Found	Not Found	Not Found	Not Found	Not Found	Not Found	Not Found	Not Found	Not Found	Not Found	Not Found	Not Found	Not Found	Not Found	Not Found	Not Found	Not Found	Not Found	Not Found	Not Found	Not Found	Not Found	Not Found	Not Found	Not Found	Not Found	Not Found	Not Found	Not Found	Not Found	0	316	High	n/a					0.91	12	12	12	0.121697564	0.008255797	0.008255777	0.028664858	0.831830984	0.157524101	0.157523897	0.632348763			R.ISETSLPPDMYECLR.V	[316-330]	Not Used
Q04917	YWHAH	14-3-3 protein eta [OS=Homo sapiens]	n/a	High		0.003	46	345	8	246	28.2	4.84	205.36	cell organization and biogenesis;metabolic process;regulation of biological process;response to stimulus;transport	cytoplasm;cytosol;membrane;mitochondrion	catalytic activity;protein binding	Pf00244	7533	22	ENSG00000128245.14	Oocyte meiosis; Viral carcinogenesis; PI3K-Akt signaling pathway; Hippo signaling pathway; Cell cycle; Epstein-Barr virus infection	Translocation of GLUT4 to the plasma membrane; Chk1/Chk2(Cds1) mediated inactivation of Cyclin B:Cdk1 complex; TP53 Regulates Metabolic Genes; Activation of BAD and translocation to mitochondria ; RHO GTPases activate PKNs	Cell Cycle; Myometrial Relaxation and Contraction Pathways; Calcium Regulation in the Cardiac Cell; Sudden Infant Death Syndrome (SIDS) Susceptibility Pathways	32	0	126035625.1	113403174.1	277039071.1	2805206.733	90853956.18	89565126.92	46357988.47	65891237.93	13002810.7	42707919.06	64442817.56	35099343.43	226185919	61882923.13	147617458.9	119924397.2	66420394.89	57617807.91	75399058.69	38380491.53	48824626.33	132502776.6	36985961.37	48671866.89	57132392.46	239928185	50673766.53	18537820.87	35947011.47	69128202.92	112700346.5	123538458	2222736.558	850284972.3	248736217.8	160302350.3	725001296.4	50358802.04	109746967.2	65193307.43	10959004.74	49276742.38	216524306.3	76669281.46	9697802.88	66032339.71	6795819.37	27767892.31	53927371.62	124239057.7	2345433.17	2432505.204	99584894.45	14138509.05	1636834.003	3743279.19	36106880.81	29129756.23	10753821.37	62064642.06	20838314.46	588617819	1583698.665	87137408.93	50350077.39	51929143.54	61252956.03	49669125.4	6019804.633	6681021.813	51252497.54	27757379.33	56053653.71	68788455.84	34812713.68	944151496.8	1807234.931	16459917.85	25953704.02	43245065.63	84327301.75	5966974.767	42903988.17	5209419.528	1203632.507	2387113.108	876449.6217	1985918.992	3855032.728	844206.5671	3135276.302	1426781.985	2355594.205	91867.33962	536028.4536	64255166.08	2578570.504	867706.1132	8799725.845	171753.1972	517297.9761	3276916.611	982431.1377	2278474.142	1721268.505	4094398.05	430346.7098	1396445.97	1464527.32	768057.103	234069.4905	981501.8613	332726.9436	2424442.426	2044920.605	1571684.438	1325023.402	994835.5771	1291473.286	2007322.766	1675533.111	2561611.14	1464899.435	586879.3771	High	Peak Found	Peak Found	Peak Found	Peak Found	Peak Found	High	Peak Found	High	Peak Found	Peak Found	High	High	High	High	High	High	High	Peak Found	High	High	High	Peak Found	High	High	Peak Found	High	High	High	Peak Found	High	High	High	High	High	High	High	High	Peak Found	Peak Found	High	High	High	Peak Found	Peak Found	High	High	Peak Found	High	Peak Found	High	High	Peak Found	High	High	High	Peak Found	High	Peak Found	Peak Found	High	Peak Found	High	High	High	High	High	High	High	High	High	High	High	Peak Found	High	Peak Found	High	Peak Found	High	High	High	Peak Found	High	Peak Found	Peak Found	Peak Found	High	Peak Found	Peak Found	Peak Found	Peak Found	Peak Found	Peak Found	Peak Found	Peak Found	Peak Found	Peak Found	Peak Found	Peak Found	Peak Found	Peak Found	Peak Found	Peak Found	Peak Found	Peak Found	Peak Found	Peak Found	High	Peak Found	Peak Found	Peak Found	Peak Found	Peak Found	Peak Found	High	High	Peak Found	High	Peak Found	Peak Found	Peak Found	Peak Found	High	Peak Found	34.24	0.00729927	2	Acetyl [N-Term]
	Confidence	Annotated Sequence	Modifications	# Protein Groups	# PSMs	Master Protein Accessions	Positions in Master Proteins	Modifications in Master Proteins	# Missed Cleavages	Theo. MH+ [Da]	# Razor Quan Results	Abundance Ratio Adj. P-Value: (CP, Sample) / (Control, Control)	Abundance Ratio Adj. P-Value: (IPMN, Sample) / (Control, Control)	Abundance Ratio Adj. P-Value: (PA, Sample) / (Control, Control)	Abundances (Normalized): F1: Control, Control, Patient01	Abundances (Normalized): F2: Control, Control, Patient02	Abundances (Normalized): F3: Control, Control, Patient03	Abundances (Normalized): F4: Control, Control, Patient04	Abundances (Normalized): F5: Control, Control, Patient05	Abundances (Normalized): F6: Control, Control, Patient06	Abundances (Normalized): F7: Control, Control, Patient07	Abundances (Normalized): F8: Control, Control, Patient08	Abundances (Normalized): F9: Control, Control, Patient09	Abundances (Normalized): F10: Control, Control, Patient10	Abundances (Normalized): F11: Control, Control, Patient11	Abundances (Normalized): F12: Sample, CP, Patient12	Abundances (Normalized): F13: Sample, CP, Patient13	Abundances (Normalized): F14: Sample, CP, Patient14	Abundances (Normalized): F15: Sample, CP, Patient15	Abundances (Normalized): F16: Sample, CP, Patient16	Abundances (Normalized): F17: Sample, CP, Patient17	Abundances (Normalized): F18: Sample, CP, Patient18	Abundances (Normalized): F19: Sample, CP, Patient19	Abundances (Normalized): F20: Sample, CP, Patient20	Abundances (Normalized): F21: Sample, CP, Patient21	Abundances (Normalized): F22: Sample, CP, Patient22	Abundances (Normalized): F23: Sample, CP, Patient23	Abundances (Normalized): F24: Sample, IPMN, Patient24	Abundances (Normalized): F25: Sample, IPMN, Patient25	Abundances (Normalized): F26: Sample, IPMN, Patient26	Abundances (Normalized): F27: Sample, IPMN, Patient27	Abundances (Normalized): F28: Sample, IPMN, Patient28	Abundances (Normalized): F29: Sample, IPMN, Patient29	Abundances (Normalized): F30: Sample, IPMN, Patient30	Abundances (Normalized): F31: Sample, IPMN, Patient31	Abundances (Normalized): F32: Sample, PA, Patient32	Abundances (Normalized): F33: Sample, PA, Patient33	Abundances (Normalized): F34: Sample, PA, Patient34	Abundances (Normalized): F35: Sample, PA, Patient35	Abundances (Normalized): F36: Sample, PA, Patient36	Abundances (Normalized): F37: Sample, PA, Patient37	Abundances (Normalized): F38: Sample, PA, Patient38	Abundances (Normalized): F39: Sample, PA, Patient39	Abundances (Normalized): F40: Sample, PA, Patient40	Abundances (Normalized): F41: Sample, PA, Patient41	Abundances (Normalized): F42: Sample, PA, Patient42	Abundances (Normalized): F43: Sample, PA, Patient43	Abundances (Normalized): F44: Sample, PA, Patient44	Abundances (Normalized): F45: Sample, PA, Patient45	Abundances (Normalized): F46: Sample, PA, Patient46	Abundances (Normalized): F47: Sample, PA, Patient47	Abundances (Normalized): F48: Sample, PA, Patient48	Abundances (Normalized): F49: Sample, PA, Patient49	Abundances (Normalized): F50: Sample, PA, Patient50	Abundances (Normalized): F51: Sample, PA, Patient51	Abundances (Normalized): F52: Sample, PA, Patient52	Abundances (Normalized): F53: Sample, PA, Patient53	Abundances (Normalized): F54: Sample, PA, Patient54	Abundances (Normalized): F55: Sample, PA, Patient55	Abundances (Normalized): F56: Sample, PA, Patient56	Abundances (Normalized): F57: Sample, PA, Patient57	Abundances (Normalized): F58: Sample, PA, Patient58	Abundances (Normalized): F59: Sample, PA, Patient59	Abundances (Normalized): F60: Sample, PA, Patient60	Abundances (Normalized): F61: Sample, PA, Patient61	Abundances (Normalized): F62: Sample, PA, Patient62	Abundances (Normalized): F63: Sample, PA, Patient63	Abundances (Normalized): F64: Sample, PA, Patient64	Abundances (Normalized): F65: Sample, PA, Patient65	Abundances (Normalized): F67: Sample, PA, Patient66	Abundances (Normalized): F68: Sample, PA, Patient67	Abundances (Normalized): F69: Sample, PA, Patient68	Abundances (Normalized): F70: Sample, PA, Patient69	Abundances (Normalized): F71: Sample, PA, Patient70	Abundances (Normalized): F72: Sample, PA, Patient71	Abundances (Normalized): F73: Sample, PA, Patient72	Abundances (Normalized): F74: Sample, PA, Patient73	Abundances (Normalized): F75: Sample, PA, Patient74	Abundances (Normalized): F76: Sample, PA, Patient75	Abundances (Normalized): F77: Sample, PA, Patient76	Abundances (Normalized): F78: Sample, PA, Patient77	Abundances (Normalized): F79: Sample, PA, Patient78	Abundances (Normalized): F80: Sample, PA, Patient79	Abundances (Normalized): F81: Sample, PA, Patient80	Abundances (Normalized): F82: Sample, PA, Patient81	Abundances (Normalized): F83: Sample, PA, Patient82	Abundances (Normalized): F84: Sample, PA, Patient83	Abundances (Normalized): F85: Sample, PA, Patient84	Abundances (Normalized): F86: Sample, PA, Patient85	Abundances (Normalized): F87: Sample, PA, Patient86	Abundances (Normalized): F88: Sample, PA, Patient87	Abundances (Normalized): F89: Sample, PA, Patient88	Abundances (Normalized): F90: Sample, PA, Patient89	Abundances (Normalized): F91: Sample, PA, Patient90	Abundances (Normalized): F92: Sample, PA, Patient91	Abundances (Normalized): F93: Sample, PA, Patient92	Abundances (Normalized): F94: Sample, PA, Patient93	Abundances (Normalized): F95: Sample, PA, Patient94	Abundances (Normalized): F96: Sample, PA, Patient95	Abundances (Normalized): F97: Sample, PA, Patient96	Abundances (Normalized): F98: Sample, PA, Patient97	Abundances (Normalized): F99: Sample, PA, Patient98	Abundances (Normalized): F100: Sample, PA, Patient99	Abundances (Normalized): F101: Sample, PA, Patients100	Abundances (Normalized): F102: Sample, PA, Patients101	Abundances (Normalized): F103: Sample, PA, Patients102	Abundances (Normalized): F104: Sample, PA, Patients103	Abundances (Normalized): F105: Sample, PA, Patients104	Abundances (Normalized): F106: Sample, PA, Patients105	Abundances (Normalized): F107: Sample, PA, Patients106	Abundances (Normalized): F108: Sample, PA, Patients107	Abundances (Normalized): F109: Sample, PA, Patients108	Abundances (Normalized): F110: Sample, PA, Patients109	Abundances (Normalized): F111: Sample, PA, Patients110	Abundances (Normalized): F112: Sample, PA, Patients111	Abundances (Normalized): F113: Sample, PA, Patients112	Abundances (Normalized): F114: Sample, PA, Patients113	Abundances (Normalized): F115: Sample, PA, Patients114	Abundances (Normalized): F116: Sample, PA, Patients115	Abundances (Normalized): F117: Sample, PA, Patients116	Abundances (Normalized): F118: Sample, PA, Patients117	Abundances (Normalized): F119: Sample, PA, Patients118	Abundances (Normalized): F120: Sample, PA, Patients119	Abundances (Normalized): F121: Sample, PA, Patients120	Abundances (Normalized): F122: Sample, PA, Patients121	Abundances (Normalized): F123: Sample, PA, Patients122	Abundances (Normalized): F124: Sample, PA, Patients123	Abundances (Normalized): F125: Sample, PA, Patients124	Quan Info	Found in Sample: [S1] F1: Control, Control, Patient01	Found in Sample: [S2] F2: Control, Control, Patient02	Found in Sample: [S3] F3: Control, Control, Patient03	Found in Sample: [S4] F4: Control, Control, Patient04	Found in Sample: [S5] F5: Control, Control, Patient05	Found in Sample: [S6] F6: Control, Control, Patient06	Found in Sample: [S7] F7: Control, Control, Patient07	Found in Sample: [S8] F8: Control, Control, Patient08	Found in Sample: [S9] F9: Control, Control, Patient09	Found in Sample: [S10] F10: Control, Control, Patient10	Found in Sample: [S11] F11: Control, Control, Patient11	Found in Sample: [S12] F12: Sample, CP, Patient12	Found in Sample: [S13] F13: Sample, CP, Patient13	Found in Sample: [S14] F14: Sample, CP, Patient14	Found in Sample: [S15] F15: Sample, CP, Patient15	Found in Sample: [S16] F16: Sample, CP, Patient16	Found in Sample: [S17] F17: Sample, CP, Patient17	Found in Sample: [S18] F18: Sample, CP, Patient18	Found in Sample: [S19] F19: Sample, CP, Patient19	Found in Sample: [S20] F20: Sample, CP, Patient20	Found in Sample: [S21] F21: Sample, CP, Patient21	Found in Sample: [S22] F22: Sample, CP, Patient22	Found in Sample: [S23] F23: Sample, CP, Patient23	Found in Sample: [S24] F24: Sample, IPMN, Patient24	Found in Sample: [S25] F25: Sample, IPMN, Patient25	Found in Sample: [S26] F26: Sample, IPMN, Patient26	Found in Sample: [S27] F27: Sample, IPMN, Patient27	Found in Sample: [S28] F28: Sample, IPMN, Patient28	Found in Sample: [S29] F29: Sample, IPMN, Patient29	Found in Sample: [S30] F30: Sample, IPMN, Patient30	Found in Sample: [S31] F31: Sample, IPMN, Patient31	Found in Sample: [S32] F32: Sample, PA, Patient32	Found in Sample: [S33] F33: Sample, PA, Patient33	Found in Sample: [S34] F34: Sample, PA, Patient34	Found in Sample: [S35] F35: Sample, PA, Patient35	Found in Sample: [S36] F36: Sample, PA, Patient36	Found in Sample: [S37] F37: Sample, PA, Patient37	Found in Sample: [S38] F38: Sample, PA, Patient38	Found in Sample: [S39] F39: Sample, PA, Patient39	Found in Sample: [S40] F40: Sample, PA, Patient40	Found in Sample: [S41] F41: Sample, PA, Patient41	Found in Sample: [S42] F42: Sample, PA, Patient42	Found in Sample: [S43] F43: Sample, PA, Patient43	Found in Sample: [S44] F44: Sample, PA, Patient44	Found in Sample: [S45] F45: Sample, PA, Patient45	Found in Sample: [S46] F46: Sample, PA, Patient46	Found in Sample: [S47] F47: Sample, PA, Patient47	Found in Sample: [S48] F48: Sample, PA, Patient48	Found in Sample: [S49] F49: Sample, PA, Patient49	Found in Sample: [S50] F50: Sample, PA, Patient50	Found in Sample: [S51] F51: Sample, PA, Patient51	Found in Sample: [S52] F52: Sample, PA, Patient52	Found in Sample: [S53] F53: Sample, PA, Patient53	Found in Sample: [S54] F54: Sample, PA, Patient54	Found in Sample: [S55] F55: Sample, PA, Patient55	Found in Sample: [S56] F56: Sample, PA, Patient56	Found in Sample: [S57] F57: Sample, PA, Patient57	Found in Sample: [S58] F58: Sample, PA, Patient58	Found in Sample: [S59] F59: Sample, PA, Patient59	Found in Sample: [S60] F60: Sample, PA, Patient60	Found in Sample: [S61] F61: Sample, PA, Patient61	Found in Sample: [S62] F62: Sample, PA, Patient62	Found in Sample: [S63] F63: Sample, PA, Patient63	Found in Sample: [S64] F64: Sample, PA, Patient64	Found in Sample: [S65] F65: Sample, PA, Patient65	Found in Sample: [S67] F67: Sample, PA, Patient66	Found in Sample: [S68] F68: Sample, PA, Patient67	Found in Sample: [S69] F69: Sample, PA, Patient68	Found in Sample: [S70] F70: Sample, PA, Patient69	Found in Sample: [S71] F71: Sample, PA, Patient70	Found in Sample: [S72] F72: Sample, PA, Patient71	Found in Sample: [S73] F73: Sample, PA, Patient72	Found in Sample: [S74] F74: Sample, PA, Patient73	Found in Sample: [S75] F75: Sample, PA, Patient74	Found in Sample: [S76] F76: Sample, PA, Patient75	Found in Sample: [S77] F77: Sample, PA, Patient76	Found in Sample: [S78] F78: Sample, PA, Patient77	Found in Sample: [S79] F79: Sample, PA, Patient78	Found in Sample: [S80] F80: Sample, PA, Patient79	Found in Sample: [S81] F81: Sample, PA, Patient80	Found in Sample: [S82] F82: Sample, PA, Patient81	Found in Sample: [S83] F83: Sample, PA, Patient82	Found in Sample: [S84] F84: Sample, PA, Patient83	Found in Sample: [S85] F85: Sample, PA, Patient84	Found in Sample: [S86] F86: Sample, PA, Patient85	Found in Sample: [S87] F87: Sample, PA, Patient86	Found in Sample: [S88] F88: Sample, PA, Patient87	Found in Sample: [S89] F89: Sample, PA, Patient88	Found in Sample: [S90] F90: Sample, PA, Patient89	Found in Sample: [S91] F91: Sample, PA, Patient90	Found in Sample: [S92] F92: Sample, PA, Patient91	Found in Sample: [S93] F93: Sample, PA, Patient92	Found in Sample: [S94] F94: Sample, PA, Patient93	Found in Sample: [S95] F95: Sample, PA, Patient94	Found in Sample: [S96] F96: Sample, PA, Patient95	Found in Sample: [S97] F97: Sample, PA, Patient96	Found in Sample: [S98] F98: Sample, PA, Patient97	Found in Sample: [S99] F99: Sample, PA, Patient98	Found in Sample: [S100] F100: Sample, PA, Patient99	Found in Sample: [S101] F101: Sample, PA, Patients100	Found in Sample: [S102] F102: Sample, PA, Patients101	Found in Sample: [S103] F103: Sample, PA, Patients102	Found in Sample: [S104] F104: Sample, PA, Patients103	Found in Sample: [S105] F105: Sample, PA, Patients104	Found in Sample: [S106] F106: Sample, PA, Patients105	Found in Sample: [S107] F107: Sample, PA, Patients106	Found in Sample: [S108] F108: Sample, PA, Patients107	Found in Sample: [S109] F109: Sample, PA, Patients108	Found in Sample: [S110] F110: Sample, PA, Patients109	Found in Sample: [S111] F111: Sample, PA, Patients110	Found in Sample: [S112] F112: Sample, PA, Patients111	Found in Sample: [S113] F113: Sample, PA, Patients112	Found in Sample: [S114] F114: Sample, PA, Patients113	Found in Sample: [S115] F115: Sample, PA, Patients114	Found in Sample: [S116] F116: Sample, PA, Patients115	Found in Sample: [S117] F117: Sample, PA, Patients116	Found in Sample: [S118] F118: Sample, PA, Patients117	Found in Sample: [S119] F119: Sample, PA, Patients118	Found in Sample: [S120] F120: Sample, PA, Patients119	Found in Sample: [S121] F121: Sample, PA, Patients120	Found in Sample: [S122] F122: Sample, PA, Patients121	Found in Sample: [S123] F123: Sample, PA, Patients122	Found in Sample: [S124] F124: Sample, PA, Patients123	Found in Sample: [S125] F125: Sample, PA, Patients124	Off by X	Position in Protein	Confidence (by Search Engine): A5 PMI-Byonic	Confidence (by Search Engine): Sequest HT	Percolator q-Value (by Search Engine): A5 PMI-Byonic	Percolator q-Value (by Search Engine): Sequest HT	Percolator PEP (by Search Engine): A5 PMI-Byonic	Percolator PEP (by Search Engine): Sequest HT	|Log Prob| (by Search Engine): A5 PMI-Byonic	Byonic Score (by Search Engine): A5 PMI-Byonic	Delta Byonic Score (by Search Engine): A5 PMI-Byonic	Delta Mod Score (by Search Engine): A5 PMI-Byonic	PEP 2D (by Search Engine): A5 PMI-Byonic	q-Value 2D (by Search Engine): A5 PMI-Byonic	FDR 2D (by Search Engine): A5 PMI-Byonic	Peptide Group FDR 2D (by Search Engine): A5 PMI-Byonic	PEP 1D (by Search Engine): A5 PMI-Byonic	q-Value 1D (by Search Engine): A5 PMI-Byonic	FDR 1D (by Search Engine): A5 PMI-Byonic	Peptide Group FDR 1D (by Search Engine): A5 PMI-Byonic	XCorr (by Search Engine): Sequest HT	Top Apex RT [min]	Sequence in Protein	Positions in Proteins	Quan Usage
	High	[K].AVTELNEPLSNEDRNLLSVAYK.[N]		1	6	Q04917	Q04917 [29-50]		1	2475.27256	0			3.66332E-17																																																																	312517.0672		105672.0631																																																											Not Found	Not Found	Not Found	Not Found	Not Found	Not Found	Not Found	Not Found	Not Found	Not Found	Not Found	Not Found	Not Found	Not Found	Not Found	Not Found	Not Found	Not Found	Not Found	Not Found	Not Found	High	Not Found	Not Found	Not Found	Not Found	Not Found	Not Found	Not Found	Not Found	Not Found	Not Found	Not Found	Not Found	Not Found	Not Found	Not Found	Not Found	Not Found	Not Found	Not Found	Not Found	Not Found	Not Found	Not Found	Not Found	Not Found	Not Found	Not Found	Not Found	Not Found	Not Found	Not Found	Not Found	Not Found	Not Found	Not Found	Not Found	Not Found	Not Found	Not Found	Not Found	Not Found	Not Found	High	Not Found	High	Not Found	Not Found	Not Found	Not Found	Not Found	Not Found	Not Found	Not Found	Not Found	Not Found	Not Found	Not Found	Not Found	Not Found	Not Found	Not Found	Not Found	Not Found	Not Found	Not Found	Not Found	Not Found	Not Found	Not Found	Not Found	Not Found	Not Found	Not Found	Not Found	Not Found	Not Found	Not Found	Not Found	Not Found	Not Found	Not Found	Not Found	Not Found	Not Found	Not Found	Not Found	Not Found	Not Found	Not Found	Not Found	Not Found	Not Found	Not Found	Not Found	Not Found	Not Found	Not Found	Not Found	Not Found	Not Found	Not Found	Not Found	0	29	High	High		0.00001637		3.752E-07	11.26	782.6	695.7	695.7	5.55884E-12	8.66729E-13	0	0	5.13252E-11	7.23197E-12	0	0	5.05	67.85	K.AVTELNEPLSNEDRNLLSVAYK.N	[29-50]	Used
	High	[K].EQMQPTHPIR.[L]	1xOxidation [M3]	1	72	Q04917	Q04917 [163-172]		0	1252.61028	2	0.983206362	0.772776125	0.516629144	124947744	110255224.6	273029002.5		88739557.6	84328533.54	44897867.15	65094707.14	12423780.71	41723450.99	64270882.57	32248842.03	216524500.7	55156723.97	127787950.7	118210736.7	61411636.55	55796865.93	72706620.41	36639072.12	40790599.88	119168652.3	35564811.55	42526428.68	54945401.67	235927453.7	45967636.37	16900956.61	34943437.43	68662026.08	111098105.5	121065991.2	521385.9617	8450052.285	234293804.6	149159250.1	38345962.86	47604821.28	108722990.6	63430990.91	9638060.621	46018335.77	212176024.5	74446206.87	3365442.838	45241631.14	1438814.551	27139664.19	52498122.8	119476383.7		1239888.464	94830985.29	10469639.24			34784644.73	24803505.95	9116245.192	57590133	19141886.68	570114635.5	408322.7074	79649736.63	32726629.07	44885409	53771571.88	45082741.7		2729677.57	41627691.6	25599491.2	53924887.01	66160986.35	31337528.04	37869356.47		16459917.85	22392663.2	19309574.34	65632382.16	11843.4519	29568644.05	1404344.665						56436.31951						67404.33994	67139.21713	48143.07394	3391155.947		119009.9738	90821.36973	62583.85361	70162.3336	171784.808	2166252.171			497404.0724	8021.15324	48197.19512	98089.92112		9012.803879	584339.992			323878.4912		912323.9774		796368.4686				Peak Found	Peak Found	Peak Found	Not Found	Peak Found	Peak Found	High	Peak Found	High	Peak Found	Peak Found	High	High	Peak Found	Peak Found	Peak Found	Peak Found	Peak Found	Peak Found	High	High	High	Peak Found	High	Peak Found	Peak Found	High	Peak Found	Peak Found	Peak Found	High	Peak Found	High	High	Peak Found	Peak Found	High	Peak Found	Peak Found	Peak Found	Peak Found	High	Peak Found	Peak Found	Peak Found	High	High	Peak Found	Peak Found	Peak Found	Not Found	Peak Found	Peak Found	High	Not Found	Not Found	Peak Found	High	Peak Found	Peak Found	High	Peak Found	Peak Found	High	High	High	High	Peak Found	Not Found	High	High	High	High	Peak Found	Peak Found	Peak Found	Not Found	Peak Found	Peak Found	Peak Found	High	Peak Found	High	Peak Found	Not Found	Not Found	Not Found	Not Found	Not Found	Peak Found	Not Found	Not Found	Not Found	Not Found	Not Found	Peak Found	Peak Found	Peak Found	Peak Found	Not Found	Peak Found	Peak Found	Peak Found	Peak Found	Peak Found	Peak Found	Not Found	High	Peak Found	Peak Found	Peak Found	Peak Found	Not Found	Peak Found	High	Peak Found	Not Found	High	Not Found	Peak Found	Not Found	Peak Found	Not Found	Not Found	0	163	High	High		0.00002708		0.00004432	8.03	677.9	449.6	449.6	9.38683E-09	1.10852E-09	0	0	8.66693E-08	1.36938E-08	0	0	2.53	20.51	K.EQMQPTHPIR.L	[163-172]	Used
	High	[K].DSTLIMQLLR.[D]	1xOxidation [M6]	7	39	P63104-1; P31947-1; P31946; Q04917; P61981; P27348; P62258-1	P63104-1 [213-222]; P31947-1 [215-224]; P31946 [215-224]; Q04917 [218-227]; P61981 [218-227]; P27348 [213-222]; P62258-1 [216-225]		0	1205.65583	2	0.54451313	0.94184054	0.098619875	488556.7649	248248.9599	419240.0288	315252.3322	1076851.553	1403131.146	170798.5208	862292.3246	152654.1437	324604.8639	260915.0137	119707.6828	1740335.767	1319233.252	2768809.169	1016736.556	423614.5504	775136.7623	328612.3743	900636.449	1055595.406	20386.09665	1534378.273	637772.517	449600.686	768605.4472	508874.0334	94119.22809	350722.4788	209691.8134	82779.59021	1307075.98	360500.0687	10990442.44	2699642.381	1385526.297	1805722.234	4065991.378		2503504.522	473403.7915	2843465.359	101224.5098	400249.6582	15885836.19	2675251.041	335980.4804	171407.4585	1298668.229	576976.4143	160523.6779	2181196.565	40046.96976	1983276.537	4522122.318	139399.8353	326199.1342	920847.6062	66458.51925	428855.1802	10141.76043	581495.1854	1471818.031	1642317.004	3399900.697	1876779.355	2015218.289	352522.8098	2878871.324	1207295.433	836259.1483	172439.7421	555235.5256	1724952.134	3153154.391	7712059.924	5881207.462	5096857.946	1159573.131	11898825.34	12410522.4	3580604.797	186533.9003	272070.0837	87298.13816		3788130.892	438650.2734	2659113.595	4330607.034	1313855.437	7951682.173	423340.1054			1915537.891	1628729.828	1070191.164	9130673.756	2393276.552	1783403.214	5019089.443	1635424.478	3143121.855	2186526.774	705868.4734	245660.5161	3227106.825	1994857.523	3439795.717	1213339.647	3926118.368	1673624.033	2217213.556	1767274.2	5177969.379	2068995.897	787168.7871	26526.34197	2442121.536	25957.52012	1932978.676	29890.03968	2149875.984	Shared	Peak Found	Peak Found	Peak Found	Peak Found	Peak Found	Peak Found	Peak Found	Peak Found	High	High	Peak Found	Peak Found	Peak Found	High	Peak Found	Peak Found	Peak Found	Peak Found	Peak Found	Peak Found	High	Peak Found	Peak Found	Peak Found	Peak Found	Peak Found	High	Peak Found	Peak Found	Peak Found	Peak Found	Peak Found	Peak Found	High	High	Peak Found	High	Peak Found	Not Found	Peak Found	Peak Found	Peak Found	Peak Found	Peak Found	Peak Found	Peak Found	Peak Found	Peak Found	Peak Found	Peak Found	Peak Found	Peak Found	Peak Found	Peak Found	High	Peak Found	Peak Found	Peak Found	Peak Found	Peak Found	Peak Found	Peak Found	Peak Found	High	Peak Found	Peak Found	Peak Found	Peak Found	Peak Found	Peak Found	Peak Found	High	High	High	Peak Found	High	Peak Found	Peak Found	Peak Found	Peak Found	High	Peak Found	Peak Found	Peak Found	Peak Found	Not Found	High	Peak Found	Peak Found	High	Peak Found	Peak Found	Peak Found	Not Found	Not Found	Peak Found	Peak Found	Peak Found	Peak Found	Peak Found	Peak Found	Peak Found	Peak Found	Peak Found	Peak Found	Peak Found	Peak Found	Peak Found	Peak Found	High	Peak Found	Peak Found	Peak Found	Peak Found	High	Peak Found	High	Peak Found	Peak Found	High	Peak Found	Peak Found	Peak Found	Peak Found	0	0	High	High		0.00003163		0.00009811	6.02	466.6	278.9	278.9	9.48758E-07	1.74658E-07	0	0	0.000102789	3.39986E-05	3.22552E-05	0.000236911	2.52	78.45	K.DSTLIMQLLR.D	[218-227]	Not Used
	High	[K].NCNDFQYESK.[V]	1xCarbamidomethyl [C2]	1	20	Q04917	Q04917 [111-120]		0	1304.52119	0	4.74369E-17		3.66332E-17															1396874.368							1675979.267																								1730330.434																		1085922.404	2505261.544	861142.5886	1447905.449			581566.6252										3113272.304	3513725.491					157404.3301	370713.8403																																				228355.3792			Not Found	Not Found	Not Found	Not Found	Not Found	Not Found	Not Found	Not Found	Not Found	Not Found	Not Found	Not Found	Not Found	Not Found	Peak Found	Not Found	Not Found	Not Found	Not Found	Not Found	Not Found	High	Not Found	Not Found	Not Found	Not Found	Not Found	Not Found	Not Found	Not Found	Not Found	Not Found	Not Found	Not Found	Not Found	Not Found	Not Found	Not Found	Not Found	Not Found	Not Found	Not Found	Not Found	Not Found	Not Found	High	Not Found	Not Found	Not Found	Not Found	Not Found	Not Found	Not Found	Not Found	Not Found	Not Found	Not Found	Not Found	Not Found	Not Found	Not Found	Not Found	Not Found	High	High	High	High	Not Found	Not Found	High	Not Found	Not Found	Not Found	Not Found	Not Found	Not Found	Not Found	Not Found	Not Found	High	High	Not Found	Not Found	Not Found	Not Found	Peak Found	High	Not Found	Not Found	Not Found	Not Found	Not Found	Not Found	Not Found	Not Found	Not Found	Not Found	Not Found	Not Found	Not Found	Not Found	Not Found	Not Found	Not Found	Not Found	Not Found	Not Found	Not Found	Not Found	Not Found	Not Found	Not Found	Not Found	Not Found	Not Found	Not Found	Not Found	Not Found	Not Found	Not Found	Not Found	Not Found	Peak Found	Not Found	0	111	High	High		0.00002385		0.00001696	5.35	520.8	520.8	520.8	4.46535E-06	6.3074E-06	5.9814E-06	0.000244379	4.12288E-05	3.13804E-05	2.05147E-05	0.000278629	2.94	27.68	K.NCNDFQYESK.V	[111-120]	Used
	High	[K].EQMQPTHPIR.[L]		1	22	Q04917	Q04917 [163-172]		0	1236.61537	1	0.34108424	0.717452056	0.251246788									449793.9395				1277157.392		2846335.061		650892.3282					1804948.767		793260.718											880549.8045											2662970.485																			1491232.391						1193150.472				1503523.656	7339266.848																																																		High	Not Found	Not Found	Not Found	Not Found	Not Found	Not Found	Not Found	Peak Found	Not Found	Not Found	Not Found	High	Peak Found	High	Not Found	High	Peak Found	Peak Found	Not Found	Peak Found	High	Not Found	High	Not Found	Not Found	Not Found	Not Found	Not Found	Not Found	Not Found	Not Found	Not Found	Peak Found	High	High	Peak Found	Not Found	Not Found	Not Found	High	Not Found	High	Not Found	Peak Found	High	Not Found	Not Found	Not Found	Not Found	Not Found	Not Found	Not Found	Not Found	Not Found	Not Found	Not Found	Not Found	Not Found	Not Found	Not Found	Peak Found	Not Found	Not Found	High	Not Found	Not Found	Not Found	Not Found	Not Found	High	Not Found	Not Found	Not Found	Peak Found	Peak Found	Peak Found	Not Found	Not Found	Not Found	Not Found	Not Found	Not Found	Not Found	Not Found	Not Found	Not Found	Not Found	Not Found	Not Found	Not Found	Not Found	Not Found	Not Found	Not Found	Not Found	Not Found	Not Found	Not Found	Peak Found	Not Found	Not Found	Not Found	Peak Found	Not Found	Not Found	Peak Found	Peak Found	Not Found	Not Found	Not Found	Not Found	Not Found	Not Found	Not Found	Not Found	Not Found	Not Found	Not Found	Not Found	Not Found	Not Found	Not Found	Not Found	0	163	High	High		0.00003163		0.00009995	4.73	455.5	330.2	330.2	1.8432E-05	1.13998E-05	9.91783E-06	0.000212721	0.000170181	4.49189E-05	4.38815E-05	0.000445236	2.51	23.97	K.EQMQPTHPIR.L	[163-172]	Used
	High	[R].YLAEVASGEK.[K]		1	95	Q04917	Q04917 [133-142]		0	1066.54152	2	0.675815541	0.871492318	0.894091893	683627.8302	2641502.771	3877041.206	1277129.917	2114398.584	1623094.655	1069997.355	410292.9972	129236.0489	908734.5605		1697473.956	3491104.301		8663287.758	1182369.532	2756521.65	1361786.984	2495291.17	1085895.751	3141009.405	3711205.995	449689.1251	3737115.768	1650032.237	2319377.598	3406359.402	1216330.874	941411.9874		1009086.459	1952543.544	817957.1764	17490648.47	11557776.88	9511186.892	8605366.467	2442418.425		1074383.943	1018854.711	2879546.067	3761124.133	1573892.274	5087249.627	6464393.938	2250531.645	628228.1233	558535.5466	3127872.73		724674.9581	3675808.321	2336408.998	731251.1803	1621964.741	533868.0804	3118729.764	1163937.606	1122846.697	1138558.882	12168872.63	925863.1871	3009240.157	5843640.085	2472141.81	2788577.935	2128874.035	1469314.143	894432.74	3145667.115	1297610.907	839274.6503	2204468.574	1249325.278	11119138.38	1483885.465		2227394.356	9949240.444	3025870.086	2767776.47	461282.2397	1513344.19	126870.3967	1557928.408	466921.3264				601978.0416		1285625.903		152288.259	59052390.19		641728.3858			356994.2186	408326.4133	64515.93195	122109.7608		592116.0066		400635.74								254376.079		85937.61719					157635.865	117554.2872		High	Peak Found	Peak Found	Peak Found	Peak Found	Peak Found	High	Peak Found	High	Peak Found	Not Found	High	Peak Found	Peak Found	High	High	High	High	Peak Found	High	High	High	Peak Found	High	High	Peak Found	High	High	High	Not Found	High	High	Peak Found	Peak Found	High	High	Peak Found	High	Not Found	Peak Found	High	High	High	Peak Found	Peak Found	High	High	Peak Found	High	Peak Found	Not Found	High	Peak Found	High	Peak Found	High	Peak Found	High	Peak Found	Peak Found	High	Peak Found	High	High	High	High	High	High	High	High	High	High	High	Peak Found	High	Peak Found	High	Peak Found	High	High	High	Peak Found	Peak Found	Peak Found	Peak Found	Peak Found	Peak Found	Not Found	Not Found	Not Found	Peak Found	Not Found	Peak Found	Not Found	Peak Found	Peak Found	Not Found	Peak Found	Not Found	Not Found	Peak Found	Peak Found	Peak Found	Peak Found	Not Found	Peak Found	Peak Found	Peak Found	Not Found	Not Found	Not Found	Not Found	Not Found	Peak Found	High	Peak Found	Not Found	High	Not Found	Not Found	Not Found	Not Found	High	Peak Found	0	0	High	High		0.00002385		0.00001753	4.17	477.4	249	249	6.74818E-05	1.39866E-05	1.33691E-05	0.000398645	0.00062303	5.1158E-05	4.66984E-05	0.000628535	2.31	30.96	R.YLAEVASGEK.K	[133-142]	Used
	High	[KR].LAEQAER.[Y]		7	7	P63104-1; P31947-1; P31946; Q04917; P61981; P27348; P62258-1	P63104-1 [12-18]; P31947-1 [12-18]; P31946 [14-20]; Q04917 [13-19]; P61981 [13-19]; P27348 [12-18]; P62258-1 [13-19]		0	816.42101	0																																																																																																																																No Quan Values	Not Found	Not Found	Not Found	Not Found	Not Found	Not Found	Not Found	Peak Found	Peak Found	Not Found	Peak Found	Not Found	Not Found	Not Found	Not Found	Not Found	Not Found	Not Found	Peak Found	Not Found	Not Found	Peak Found	Not Found	Not Found	Peak Found	Not Found	Not Found	Not Found	Not Found	Not Found	Not Found	Peak Found	Not Found	Peak Found	Not Found	Peak Found	Not Found	Not Found	Not Found	Not Found	Not Found	Peak Found	Not Found	Peak Found	Not Found	Not Found	Not Found	Not Found	Not Found	Not Found	Peak Found	Not Found	Not Found	Not Found	Not Found	Not Found	Peak Found	Not Found	Peak Found	Not Found	Not Found	Not Found	Peak Found	Not Found	Peak Found	Not Found	Not Found	Not Found	Peak Found	Peak Found	Not Found	Peak Found	Not Found	Not Found	Not Found	Peak Found	Not Found	Not Found	Not Found	Not Found	Not Found	Not Found	Not Found	Peak Found	Not Found	Not Found	Not Found	Not Found	Peak Found	Not Found	Not Found	High	Not Found	Not Found	Not Found	High	Not Found	High	Not Found	Not Found	Not Found	Not Found	Not Found	Peak Found	Peak Found	Peak Found	Not Found	Not Found	Not Found	Not Found	Not Found	Not Found	Not Found	Not Found	Not Found	Not Found	Not Found	Peak Found	Peak Found	Not Found	Not Found	Not Found	Not Found	Peak Found	0	12	High	High		0.0006858		0.006594	2.74	433.7	76.8	76.8	0.001813033	7.67662E-05	7.06594E-05	0.000953938	0.164273762	0.006164247	0.006163967	0.025336658	1.9	19.94	R.LAEQAER.Y	[13-19]	Not Used
	High	[K].NSVVEASEAAYK.[E]		1	30	Q04917	Q04917 [144-155]		0	1267.61647	2	0.477607492	0.772776125	0.81319412	258984.0331	243867.2084									171934.9929	169578.9168	1434612.056	2396600.879	3003897.36	212994.21	757399.3436	179152.1728			672344.2779	2017080.352		660188.9743		674030.003	622805.3838	196990.9163		280299.7599	234336.8306		379521.052			509719.4214				292265.4014						2924387.411			357132.0852							95374.29785	228300.7517	219981.9496		153168.0552		4056703.438		708660.8073	1067120.759	1173541.656	321179.9872			245257.3913	1877673.813	477167.552	770813.3155		304424.771	14656657.96				1871543.203		562216.8925		582671.8613	221737.2305	313670.9672		418933.5321	386991.2526	520722.6202	571129.3194		276055.2814			1136623.313																														Peak Found	Peak Found	Not Found	Not Found	Not Found	Not Found	Not Found	Not Found	Peak Found	Not Found	Peak Found	Peak Found	Peak Found	High	High	High	High	High	Not Found	Not Found	Peak Found	High	Not Found	High	Not Found	Peak Found	High	High	Not Found	Peak Found	Peak Found	Not Found	Peak Found	High	Not Found	Peak Found	Not Found	Not Found	Not Found	Peak Found	Not Found	Not Found	Not Found	Peak Found	Not Found	High	Not Found	Not Found	Peak Found	Not Found	Peak Found	Peak Found	Not Found	Not Found	Peak Found	Peak Found	Peak Found	High	Not Found	Peak Found	Not Found	Peak Found	Peak Found	Peak Found	High	Peak Found	Peak Found	Not Found	Not Found	High	Peak Found	High	High	Not Found	High	Peak Found	Not Found	Not Found	Not Found	High	Not Found	Peak Found	Peak Found	Peak Found	Peak Found	Peak Found	Not Found	Peak Found	Peak Found	Peak Found	Peak Found	Not Found	Peak Found	Not Found	Not Found	Peak Found	Not Found	Not Found	Not Found	Not Found	Not Found	Not Found	Not Found	Peak Found	Not Found	Not Found	Not Found	Not Found	Not Found	Peak Found	Not Found	Not Found	Peak Found	Peak Found	Peak Found	Not Found	Peak Found	Not Found	Peak Found	Not Found	Not Found	Not Found	Peak Found	Not Found	0	0	High	High		0.00002385		0.00002385	2.34	405.7	206.4	206.4	0.004617152	0.000150219	0.000150177	0.001098231	0.042485257	0.000210058	0.000207239	0.002650452	1.99	33.39	K.NSVVEASEAAYK.E	[144-155]	Used
	High	[R].VLSSIEQK.[TS]		5	227	P31947-1; P31946; Q04917; P61981; P27348	P31947-1 [61-68]; P31946 [63-70]; Q04917 [62-69]; P61981 [62-69]; P27348 [61-68]		0	903.51457	10	0.643449117	0.933359523	0.941927952	45986274.57	23128210.75	31257305.54	11397703.99	33312936.51	14839251.45	14018225.36	35097769.87	12786637.67	12045421.91	9859961.197	12078920.36	26840221.03	73103719.06	55942645.32	11450280.36	40545362.23	17474735.69	18400346.93	11233376.75	19418838.63	27348103.98	7097684.743	13259759.36	18327994.34	25838349.51	36370651.6	12741229.31	18133845.42	13968671.91	12637784.08	21073109.8	19839979.02	128062282.7	35408386.63	14166608.58	35404328.47	27216125.27	49890097.71	21697780.72	10095517.26	37470067.15	25339707.42	17812193.71	84592756.16	51152784	25024033.28	19806589.64	17460283.14	21533286.03	5733527.171	7189709.911	6441005.796	12465889.24	6709671.059	1483827.366	29229425.83	12847078.11	4855412.588	6852753.938	10484079.9	61079645.37	3590722.077	26741359.03	34600151.66	20407328.3	19898605.68	11189089.33	14663607	16004687.94	68203367.97	9901117.058	60655174.63	25084608.93	21317846.33	51245130.96	50781009.51	18733507.57	72134936.37	38501345.57	58238588.34	1019333.925	28666206.8	11065468.31	895529.5437	1668842.804	15121543.37	782880.8231	2012156.418	2901588.508	3138997.105	3268531.307	2106056.397	165088.1718	17143951.8	2501546.632	390038.1479	475657.2623		1667983.04	27391952.61	15213619.19	7150811.693	10836225.15	12769229.97	9203297.367	3899138.398	6417428.422	7017703.01	8906559.373	3580363.822	10554657.04	10424782.8	3461912.929	4699664.358	10720976.94	4897530.302	3179673.578	4508187.622	6595381.8	8489711.555	5313903.094	5085402.105	3057740.183	Shared	High	High	High	High	High	High	High	High	High	High	High	High	Peak Found	High	High	High	High	High	High	High	High	High	High	High	High	Peak Found	High	High	High	High	High	High	High	High	Peak Found	High	High	High	High	High	High	High	Peak Found	High	Peak Found	High	Peak Found	High	High	High	High	High	High	High	High	Peak Found	High	High	High	Peak Found	High	High	High	High	High	High	High	High	High	High	High	High	High	High	High	High	High	Peak Found	High	High	High	Peak Found	Peak Found	Peak Found	Peak Found	Peak Found	High	Peak Found	Peak Found	Peak Found	Peak Found	Peak Found	Peak Found	Peak Found	High	Peak Found	Peak Found	Peak Found	Peak Found	Peak Found	Peak Found	High	Peak Found	Peak Found	High	Peak Found	High	Peak Found	Peak Found	High	High	Peak Found	Peak Found	High	High	High	High	Peak Found	Peak Found	High	High	High	High	High	0	0	High	High		0.0001035		0.0008558	2.31	392.5	121.1	121.1	0.004942298	0.000202934	0.000202599	0.001203659	0.04546586	0.000522865	0.000522382	0.003538257	1.75	27.78	R.VISSIEQK.T	[62-69]	Not Used
	High	[K].EAFEISK.[E]		1	29	Q04917	Q04917 [156-162]		0	823.41961	2	0.48819348	0.89329968	0.394662965	145269.3309	262579.5436	133027.466	1528076.816		3613498.724	390123.9678	386237.7915		75733.51543		294983.2248	3458544.514	4329598.283	3919113.642	318296.8207	843945.0161	280002.8244	197147.1049	655523.665	4220672.769	3692105.468	971460.6898	954872.7479	536958.5539	1007323.67	676965.3766	223542.4752	62162.04658	185877.0844	358817.7038	519923.2989	503872.3675	824344271.5	2004086.556	1122193.87	678049967	311562.3306	1023976.613	395667.1711	302089.4087	378860.5383	587157.7188	649182.3201	1245110.415	6287429.459	1929202.932		513581.1863	1634801.284	2345433.17	467941.7821	679787.7735	1332460.812	905582.8222	1373758.635	560067.2416	987538.5636	473638.5763	3198494.308	557868.9029	2277607.431	249512.771	2683848.93	5692620.933	2264675.239	2818048.711	1503417.583	4550490.491	2230087.486	3408314.546	383109.6637	518678.7342	423000.9105	417911.9388	873167077.2	323349.4657		1333646.468	8048296.248	12155324.01	2625137.953	12874061.88	1709058.812	855024.8798	358109.403	38814.45506	1018512.351	2590367.834	267047.6274	624897.0392	1426781.985	77681.69119	91867.33962	383740.1946	3998748.235	2511431.287	177834.6534	5408569.898	171753.1972	41293.78371	1661246.172		2086202.048	1019000.423	479928.9479	37976.47446	995810.2298	967123.2476	760035.9498		883411.9402	332726.9436	2415429.622	1460580.613	1317308.359	1325023.402	585019.4688	1291473.286	1094998.789	340997.1402	1765242.671	800233.6536	469325.0899		Peak Found	Peak Found	Peak Found	Peak Found	Not Found	Peak Found	Peak Found	Peak Found	Not Found	Peak Found	Not Found	Peak Found	Peak Found	Peak Found	Peak Found	High	Peak Found	Peak Found	Peak Found	High	Peak Found	Peak Found	Peak Found	Peak Found	Peak Found	Peak Found	Peak Found	Peak Found	Peak Found	Peak Found	Peak Found	Peak Found	Peak Found	Peak Found	Peak Found	Peak Found	Peak Found	Peak Found	Peak Found	Peak Found	Peak Found	Peak Found	Peak Found	Peak Found	Peak Found	Peak Found	High	Not Found	Peak Found	Peak Found	High	High	Peak Found	High	Peak Found	Peak Found	Peak Found	Peak Found	Peak Found	Peak Found	High	Peak Found	High	Peak Found	High	High	High	Peak Found	Peak Found	High	Peak Found	High	Peak Found	Peak Found	Peak Found	Peak Found	Peak Found	Not Found	Peak Found	High	High	Peak Found	Peak Found	Peak Found	Peak Found	Peak Found	Peak Found	Peak Found	Peak Found	Peak Found	Peak Found	Peak Found	Peak Found	Peak Found	Peak Found	Peak Found	Peak Found	Peak Found	Peak Found	Peak Found	Peak Found	Peak Found	Not Found	Peak Found	Peak Found	Peak Found	Peak Found	Peak Found	Peak Found	Peak Found	Not Found	Peak Found	Peak Found	Peak Found	Peak Found	Peak Found	Peak Found	Peak Found	Peak Found	Peak Found	Peak Found	Peak Found	Peak Found	Peak Found	0	156	High	High		0.001192		0.01141	1.54	364.3	112.2	112.2	0.028978346	0.002524571	0.002524447	0.004643388	0.260573012	0.011577395	0.011575734	0.045041868	1.21	33.13	K.EAFEISK.E	[156-162]	Used
	High	[M].GDREQLLQR.[A]	1xAcetyl [N-Term]	1	4	Q04917	Q04917 [2-10]	Q04917 1xAcetyl [N-Term]	1	1156.60691	0																																																																																																																																No Quan Values	Peak Found	Peak Found	Peak Found	Peak Found	Not Found	Peak Found	Peak Found	Peak Found	Peak Found	Peak Found	Not Found	Peak Found	Peak Found	Peak Found	Peak Found	Peak Found	Peak Found	Peak Found	Peak Found	Peak Found	Peak Found	Peak Found	Peak Found	Peak Found	Peak Found	Peak Found	Peak Found	Peak Found	Peak Found	Peak Found	Peak Found	Peak Found	Peak Found	Peak Found	Peak Found	Peak Found	Not Found	Peak Found	Peak Found	Peak Found	Peak Found	Peak Found	Peak Found	Peak Found	Not Found	Peak Found	Peak Found	Peak Found	Peak Found	Peak Found	High	Not Found	Not Found	Not Found	High	High	Peak Found	Peak Found	Peak Found	Peak Found	Peak Found	Peak Found	Not Found	Peak Found	Peak Found	Peak Found	Peak Found	Peak Found	Peak Found	Not Found	Peak Found	Peak Found	Peak Found	Peak Found	Peak Found	Peak Found	Peak Found	Not Found	Peak Found	Peak Found	Peak Found	Not Found	Peak Found	Not Found	Not Found	Not Found	Peak Found	Not Found	Not Found	Not Found	Not Found	Not Found	Not Found	Not Found	Not Found	Not Found	Not Found	Not Found	Not Found	Not Found	Peak Found	Peak Found	Not Found	Peak Found	Not Found	Not Found	Peak Found	Not Found	Peak Found	Peak Found	Not Found	Not Found	Peak Found	Not Found	Not Found	High	Not Found	Not Found	Not Found	Not Found	Peak Found	Not Found	Peak Found	Not Found	0	2	High	n/a					1.47	340.1	122.7	122.7	0.033824176	0.002944484	0.002943341	0.005312444	0.302396168	0.016465826	0.016465364	0.064721225		32.93	M.GDREQLLQR.A	[2-10]	Not Used
	High	[R].LAEQAERYDDMASAMK.[A]	1xOxidation [M15]	1	2	Q04917	Q04917 [13-28]		1	1844.81532	0																																																																																																																																No Quan Values	Not Found	Not Found	Not Found	Not Found	Not Found	Not Found	Not Found	Not Found	Not Found	Not Found	Not Found	Not Found	Not Found	Not Found	Not Found	Not Found	Not Found	Not Found	Not Found	Not Found	Not Found	Not Found	Not Found	Not Found	Not Found	Not Found	Not Found	Not Found	Not Found	Not Found	Not Found	Not Found	Not Found	Not Found	Not Found	Not Found	Not Found	Not Found	Not Found	Not Found	Not Found	Not Found	Not Found	Not Found	Not Found	Peak Found	Not Found	Not Found	Not Found	Not Found	Not Found	Not Found	Not Found	Not Found	Not Found	Not Found	Not Found	Not Found	Not Found	Not Found	Not Found	Not Found	Not Found	Not Found	High	Peak Found	High	Not Found	Not Found	Not Found	Not Found	Not Found	Not Found	Not Found	Not Found	Not Found	Not Found	Not Found	Not Found	Peak Found	Not Found	Not Found	Not Found	Not Found	Not Found	Not Found	Not Found	Not Found	Not Found	Not Found	Not Found	Not Found	Not Found	Not Found	Not Found	Not Found	Not Found	Not Found	Not Found	Not Found	Not Found	Not Found	Not Found	Not Found	Not Found	Not Found	Not Found	Not Found	Not Found	Not Found	Not Found	Not Found	Not Found	Not Found	Not Found	Not Found	Not Found	Not Found	Not Found	Not Found	Not Found	Not Found	Not Found	Not Found	0	13	High	n/a					1.3	155	155	2.6	0.050606138	0.003984158	0.003984125	0.008648649	0.441316471	0.029845264	0.029845203	0.12681457		27.59	R.LAEQAERYDDMASAMK.A	[13-28]	Not Used
	High	[R].LAEQAERYDDMASAMK.[A]	2xOxidation [M11; M15]	1	2	Q04917	Q04917 [13-28]		1	1860.81024	1	4.74369E-17		3.66332E-17												688465.3073										432804.4739																								721196.8438	1177270.242						398313.068			652181.5158									711055.5413	272233.249		954092.0804												953139.0962								548473.109	877673.6413		1337271.902		716231.3298									1116522.657	855331.3521		530483.2742	856100.924	392370.2353				185872.2954										1334535.971		278674.5373			Not Found	Not Found	Not Found	Not Found	Not Found	Not Found	Not Found	Not Found	Not Found	Not Found	Not Found	Peak Found	Not Found	Not Found	Not Found	Not Found	Not Found	Not Found	Not Found	Not Found	Not Found	High	Not Found	Not Found	Not Found	Not Found	Not Found	Not Found	Not Found	Not Found	Not Found	Not Found	Not Found	Not Found	Not Found	Not Found	Not Found	Not Found	Not Found	Not Found	Not Found	Not Found	Not Found	Not Found	Not Found	Peak Found	Peak Found	Not Found	Not Found	Not Found	Not Found	Not Found	Peak Found	Not Found	Not Found	Peak Found	Not Found	Not Found	Not Found	Not Found	Not Found	Not Found	Not Found	Not Found	High	Peak Found	Not Found	Peak Found	Not Found	Not Found	Not Found	Not Found	Not Found	Not Found	Not Found	Not Found	Not Found	Not Found	Not Found	Peak Found	Not Found	Not Found	Not Found	Not Found	Not Found	Not Found	Not Found	Peak Found	Peak Found	Not Found	Peak Found	Not Found	Peak Found	Not Found	Not Found	Not Found	Not Found	Not Found	Not Found	Not Found	Not Found	Peak Found	Peak Found	Not Found	Peak Found	Peak Found	Peak Found	Not Found	Not Found	Not Found	Peak Found	Not Found	Not Found	Not Found	Not Found	Not Found	Not Found	Not Found	Not Found	Not Found	Peak Found	Not Found	Peak Found	Not Found	0	0	n/a	High		0.0001414		0.001083													1.28	25.76	R.LAEQAERYDDMASAMK.A	[13-28]	Used
Q8NDH2	CCDC168	Coiled-coil domain-containing protein 168 [OS=Homo sapiens]					9	1271	31	2452	277.8	9.31						643677	13					0	0	288133851.4	301806621.2	282011590.3	244915472.9	456623487.9	283586696.9	195572730.5	150303907.8	119790260.7	151802239.3	132026402.5	172585603.2	242769861.6	714798474.9	404731989.9	145042337.3	259787180	238809412.2	178836815.8	200323589.2	266867739.6	248008495.9	165121133.7	185378317.2	187619105.8	213267087.5	153514428.4	124418262.9	175492084.6	155948950.5	159685885.7	133507932.1	159250176.8	1043316754	378392407.2	156208182	392812937.3	167667049.8	363796673.7	153655846.9	55051242.05	260544022.1	178965917.8	219547432.5	813031253.3	223324327.6	219579417.5	231461722.3	140885932.7	237828670.3	31796796.5	75069110.28	137548791.2	107876480.8	28273796.06	41550918.11	180875004.3	99968157.37	59710823.4	116452119.9	80898144	694461611.6	73170322.86	130532007.7	98876996.62	99471339.86	111493092.4	223275887.8	203704488.6	124322301.2	352477993	62574784.68	262272118.8	103682759.8	143538211.5	1081428294	262551610	133047444.3	624067814.2	190397861.7	91959859.45	57051366.13	122695530.3	107044388.4	56250402.51	100927541.6	59664135.19	95464672.07	123773058.8	61756083.42	105026981.7	120060002.9	66596617.85	33476145.41	72179676.38	155859766.3	147032448.9	76947588.38	197310274.8	61004699.01	285043935.7	187170924.9	69296892.71	156763170.8	75749074.68	106208077.5	29692357.04	100970473.3	80814383.36	64982480.9	73889499.93	143937941.4	79714834.65	106542516.9	49726436	87508036.25	55645400.14	34152950.46	79612085.69	62406460.05	91089890.14	88514102.99	57522105.2	68548668.37	High	High	High	High	High	High	High	High	High	High	High	High	High	High	High	High	High	High	High	High	High	High	High	High	High	High	High	High	High	High	High	High	High	High	High	High	High	High	High	High	High	High	High	High	High	High	High	High	High	High	High	High	High	High	High	High	High	High	High	High	High	High	High	High	High	High	High	High	High	High	High	High	High	High	High	High	High	High	High	High	High	High	High	High	High	High	High	High	High	High	High	High	High	High	High	High	High	High	High	High	High	High	High	High	High	High	High	High	High	High	High	High	High	High	High	High	High	High	High	High	High	High	High	High	34.01	0.007272727	2
	Confidence	Annotated Sequence	Modifications	# Protein Groups	# PSMs	Master Protein Accessions	Positions in Master Proteins	Modifications in Master Proteins	# Missed Cleavages	Theo. MH+ [Da]	# Razor Quan Results	Abundance Ratio Adj. P-Value: (CP, Sample) / (Control, Control)	Abundance Ratio Adj. P-Value: (IPMN, Sample) / (Control, Control)	Abundance Ratio Adj. P-Value: (PA, Sample) / (Control, Control)	Abundances (Normalized): F1: Control, Control, Patient01	Abundances (Normalized): F2: Control, Control, Patient02	Abundances (Normalized): F3: Control, Control, Patient03	Abundances (Normalized): F4: Control, Control, Patient04	Abundances (Normalized): F5: Control, Control, Patient05	Abundances (Normalized): F6: Control, Control, Patient06	Abundances (Normalized): F7: Control, Control, Patient07	Abundances (Normalized): F8: Control, Control, Patient08	Abundances (Normalized): F9: Control, Control, Patient09	Abundances (Normalized): F10: Control, Control, Patient10	Abundances (Normalized): F11: Control, Control, Patient11	Abundances (Normalized): F12: Sample, CP, Patient12	Abundances (Normalized): F13: Sample, CP, Patient13	Abundances (Normalized): F14: Sample, CP, Patient14	Abundances (Normalized): F15: Sample, CP, Patient15	Abundances (Normalized): F16: Sample, CP, Patient16	Abundances (Normalized): F17: Sample, CP, Patient17	Abundances (Normalized): F18: Sample, CP, Patient18	Abundances (Normalized): F19: Sample, CP, Patient19	Abundances (Normalized): F20: Sample, CP, Patient20	Abundances (Normalized): F21: Sample, CP, Patient21	Abundances (Normalized): F22: Sample, CP, Patient22	Abundances (Normalized): F23: Sample, CP, Patient23	Abundances (Normalized): F24: Sample, IPMN, Patient24	Abundances (Normalized): F25: Sample, IPMN, Patient25	Abundances (Normalized): F26: Sample, IPMN, Patient26	Abundances (Normalized): F27: Sample, IPMN, Patient27	Abundances (Normalized): F28: Sample, IPMN, Patient28	Abundances (Normalized): F29: Sample, IPMN, Patient29	Abundances (Normalized): F30: Sample, IPMN, Patient30	Abundances (Normalized): F31: Sample, IPMN, Patient31	Abundances (Normalized): F32: Sample, PA, Patient32	Abundances (Normalized): F33: Sample, PA, Patient33	Abundances (Normalized): F34: Sample, PA, Patient34	Abundances (Normalized): F35: Sample, PA, Patient35	Abundances (Normalized): F36: Sample, PA, Patient36	Abundances (Normalized): F37: Sample, PA, Patient37	Abundances (Normalized): F38: Sample, PA, Patient38	Abundances (Normalized): F39: Sample, PA, Patient39	Abundances (Normalized): F40: Sample, PA, Patient40	Abundances (Normalized): F41: Sample, PA, Patient41	Abundances (Normalized): F42: Sample, PA, Patient42	Abundances (Normalized): F43: Sample, PA, Patient43	Abundances (Normalized): F44: Sample, PA, Patient44	Abundances (Normalized): F45: Sample, PA, Patient45	Abundances (Normalized): F46: Sample, PA, Patient46	Abundances (Normalized): F47: Sample, PA, Patient47	Abundances (Normalized): F48: Sample, PA, Patient48	Abundances (Normalized): F49: Sample, PA, Patient49	Abundances (Normalized): F50: Sample, PA, Patient50	Abundances (Normalized): F51: Sample, PA, Patient51	Abundances (Normalized): F52: Sample, PA, Patient52	Abundances (Normalized): F53: Sample, PA, Patient53	Abundances (Normalized): F54: Sample, PA, Patient54	Abundances (Normalized): F55: Sample, PA, Patient55	Abundances (Normalized): F56: Sample, PA, Patient56	Abundances (Normalized): F57: Sample, PA, Patient57	Abundances (Normalized): F58: Sample, PA, Patient58	Abundances (Normalized): F59: Sample, PA, Patient59	Abundances (Normalized): F60: Sample, PA, Patient60	Abundances (Normalized): F61: Sample, PA, Patient61	Abundances (Normalized): F62: Sample, PA, Patient62	Abundances (Normalized): F63: Sample, PA, Patient63	Abundances (Normalized): F64: Sample, PA, Patient64	Abundances (Normalized): F65: Sample, PA, Patient65	Abundances (Normalized): F67: Sample, PA, Patient66	Abundances (Normalized): F68: Sample, PA, Patient67	Abundances (Normalized): F69: Sample, PA, Patient68	Abundances (Normalized): F70: Sample, PA, Patient69	Abundances (Normalized): F71: Sample, PA, Patient70	Abundances (Normalized): F72: Sample, PA, Patient71	Abundances (Normalized): F73: Sample, PA, Patient72	Abundances (Normalized): F74: Sample, PA, Patient73	Abundances (Normalized): F75: Sample, PA, Patient74	Abundances (Normalized): F76: Sample, PA, Patient75	Abundances (Normalized): F77: Sample, PA, Patient76	Abundances (Normalized): F78: Sample, PA, Patient77	Abundances (Normalized): F79: Sample, PA, Patient78	Abundances (Normalized): F80: Sample, PA, Patient79	Abundances (Normalized): F81: Sample, PA, Patient80	Abundances (Normalized): F82: Sample, PA, Patient81	Abundances (Normalized): F83: Sample, PA, Patient82	Abundances (Normalized): F84: Sample, PA, Patient83	Abundances (Normalized): F85: Sample, PA, Patient84	Abundances (Normalized): F86: Sample, PA, Patient85	Abundances (Normalized): F87: Sample, PA, Patient86	Abundances (Normalized): F88: Sample, PA, Patient87	Abundances (Normalized): F89: Sample, PA, Patient88	Abundances (Normalized): F90: Sample, PA, Patient89	Abundances (Normalized): F91: Sample, PA, Patient90	Abundances (Normalized): F92: Sample, PA, Patient91	Abundances (Normalized): F93: Sample, PA, Patient92	Abundances (Normalized): F94: Sample, PA, Patient93	Abundances (Normalized): F95: Sample, PA, Patient94	Abundances (Normalized): F96: Sample, PA, Patient95	Abundances (Normalized): F97: Sample, PA, Patient96	Abundances (Normalized): F98: Sample, PA, Patient97	Abundances (Normalized): F99: Sample, PA, Patient98	Abundances (Normalized): F100: Sample, PA, Patient99	Abundances (Normalized): F101: Sample, PA, Patients100	Abundances (Normalized): F102: Sample, PA, Patients101	Abundances (Normalized): F103: Sample, PA, Patients102	Abundances (Normalized): F104: Sample, PA, Patients103	Abundances (Normalized): F105: Sample, PA, Patients104	Abundances (Normalized): F106: Sample, PA, Patients105	Abundances (Normalized): F107: Sample, PA, Patients106	Abundances (Normalized): F108: Sample, PA, Patients107	Abundances (Normalized): F109: Sample, PA, Patients108	Abundances (Normalized): F110: Sample, PA, Patients109	Abundances (Normalized): F111: Sample, PA, Patients110	Abundances (Normalized): F112: Sample, PA, Patients111	Abundances (Normalized): F113: Sample, PA, Patients112	Abundances (Normalized): F114: Sample, PA, Patients113	Abundances (Normalized): F115: Sample, PA, Patients114	Abundances (Normalized): F116: Sample, PA, Patients115	Abundances (Normalized): F117: Sample, PA, Patients116	Abundances (Normalized): F118: Sample, PA, Patients117	Abundances (Normalized): F119: Sample, PA, Patients118	Abundances (Normalized): F120: Sample, PA, Patients119	Abundances (Normalized): F121: Sample, PA, Patients120	Abundances (Normalized): F122: Sample, PA, Patients121	Abundances (Normalized): F123: Sample, PA, Patients122	Abundances (Normalized): F124: Sample, PA, Patients123	Abundances (Normalized): F125: Sample, PA, Patients124	Quan Info	Found in Sample: [S1] F1: Control, Control, Patient01	Found in Sample: [S2] F2: Control, Control, Patient02	Found in Sample: [S3] F3: Control, Control, Patient03	Found in Sample: [S4] F4: Control, Control, Patient04	Found in Sample: [S5] F5: Control, Control, Patient05	Found in Sample: [S6] F6: Control, Control, Patient06	Found in Sample: [S7] F7: Control, Control, Patient07	Found in Sample: [S8] F8: Control, Control, Patient08	Found in Sample: [S9] F9: Control, Control, Patient09	Found in Sample: [S10] F10: Control, Control, Patient10	Found in Sample: [S11] F11: Control, Control, Patient11	Found in Sample: [S12] F12: Sample, CP, Patient12	Found in Sample: [S13] F13: Sample, CP, Patient13	Found in Sample: [S14] F14: Sample, CP, Patient14	Found in Sample: [S15] F15: Sample, CP, Patient15	Found in Sample: [S16] F16: Sample, CP, Patient16	Found in Sample: [S17] F17: Sample, CP, Patient17	Found in Sample: [S18] F18: Sample, CP, Patient18	Found in Sample: [S19] F19: Sample, CP, Patient19	Found in Sample: [S20] F20: Sample, CP, Patient20	Found in Sample: [S21] F21: Sample, CP, Patient21	Found in Sample: [S22] F22: Sample, CP, Patient22	Found in Sample: [S23] F23: Sample, CP, Patient23	Found in Sample: [S24] F24: Sample, IPMN, Patient24	Found in Sample: [S25] F25: Sample, IPMN, Patient25	Found in Sample: [S26] F26: Sample, IPMN, Patient26	Found in Sample: [S27] F27: Sample, IPMN, Patient27	Found in Sample: [S28] F28: Sample, IPMN, Patient28	Found in Sample: [S29] F29: Sample, IPMN, Patient29	Found in Sample: [S30] F30: Sample, IPMN, Patient30	Found in Sample: [S31] F31: Sample, IPMN, Patient31	Found in Sample: [S32] F32: Sample, PA, Patient32	Found in Sample: [S33] F33: Sample, PA, Patient33	Found in Sample: [S34] F34: Sample, PA, Patient34	Found in Sample: [S35] F35: Sample, PA, Patient35	Found in Sample: [S36] F36: Sample, PA, Patient36	Found in Sample: [S37] F37: Sample, PA, Patient37	Found in Sample: [S38] F38: Sample, PA, Patient38	Found in Sample: [S39] F39: Sample, PA, Patient39	Found in Sample: [S40] F40: Sample, PA, Patient40	Found in Sample: [S41] F41: Sample, PA, Patient41	Found in Sample: [S42] F42: Sample, PA, Patient42	Found in Sample: [S43] F43: Sample, PA, Patient43	Found in Sample: [S44] F44: Sample, PA, Patient44	Found in Sample: [S45] F45: Sample, PA, Patient45	Found in Sample: [S46] F46: Sample, PA, Patient46	Found in Sample: [S47] F47: Sample, PA, Patient47	Found in Sample: [S48] F48: Sample, PA, Patient48	Found in Sample: [S49] F49: Sample, PA, Patient49	Found in Sample: [S50] F50: Sample, PA, Patient50	Found in Sample: [S51] F51: Sample, PA, Patient51	Found in Sample: [S52] F52: Sample, PA, Patient52	Found in Sample: [S53] F53: Sample, PA, Patient53	Found in Sample: [S54] F54: Sample, PA, Patient54	Found in Sample: [S55] F55: Sample, PA, Patient55	Found in Sample: [S56] F56: Sample, PA, Patient56	Found in Sample: [S57] F57: Sample, PA, Patient57	Found in Sample: [S58] F58: Sample, PA, Patient58	Found in Sample: [S59] F59: Sample, PA, Patient59	Found in Sample: [S60] F60: Sample, PA, Patient60	Found in Sample: [S61] F61: Sample, PA, Patient61	Found in Sample: [S62] F62: Sample, PA, Patient62	Found in Sample: [S63] F63: Sample, PA, Patient63	Found in Sample: [S64] F64: Sample, PA, Patient64	Found in Sample: [S65] F65: Sample, PA, Patient65	Found in Sample: [S67] F67: Sample, PA, Patient66	Found in Sample: [S68] F68: Sample, PA, Patient67	Found in Sample: [S69] F69: Sample, PA, Patient68	Found in Sample: [S70] F70: Sample, PA, Patient69	Found in Sample: [S71] F71: Sample, PA, Patient70	Found in Sample: [S72] F72: Sample, PA, Patient71	Found in Sample: [S73] F73: Sample, PA, Patient72	Found in Sample: [S74] F74: Sample, PA, Patient73	Found in Sample: [S75] F75: Sample, PA, Patient74	Found in Sample: [S76] F76: Sample, PA, Patient75	Found in Sample: [S77] F77: Sample, PA, Patient76	Found in Sample: [S78] F78: Sample, PA, Patient77	Found in Sample: [S79] F79: Sample, PA, Patient78	Found in Sample: [S80] F80: Sample, PA, Patient79	Found in Sample: [S81] F81: Sample, PA, Patient80	Found in Sample: [S82] F82: Sample, PA, Patient81	Found in Sample: [S83] F83: Sample, PA, Patient82	Found in Sample: [S84] F84: Sample, PA, Patient83	Found in Sample: [S85] F85: Sample, PA, Patient84	Found in Sample: [S86] F86: Sample, PA, Patient85	Found in Sample: [S87] F87: Sample, PA, Patient86	Found in Sample: [S88] F88: Sample, PA, Patient87	Found in Sample: [S89] F89: Sample, PA, Patient88	Found in Sample: [S90] F90: Sample, PA, Patient89	Found in Sample: [S91] F91: Sample, PA, Patient90	Found in Sample: [S92] F92: Sample, PA, Patient91	Found in Sample: [S93] F93: Sample, PA, Patient92	Found in Sample: [S94] F94: Sample, PA, Patient93	Found in Sample: [S95] F95: Sample, PA, Patient94	Found in Sample: [S96] F96: Sample, PA, Patient95	Found in Sample: [S97] F97: Sample, PA, Patient96	Found in Sample: [S98] F98: Sample, PA, Patient97	Found in Sample: [S99] F99: Sample, PA, Patient98	Found in Sample: [S100] F100: Sample, PA, Patient99	Found in Sample: [S101] F101: Sample, PA, Patients100	Found in Sample: [S102] F102: Sample, PA, Patients101	Found in Sample: [S103] F103: Sample, PA, Patients102	Found in Sample: [S104] F104: Sample, PA, Patients103	Found in Sample: [S105] F105: Sample, PA, Patients104	Found in Sample: [S106] F106: Sample, PA, Patients105	Found in Sample: [S107] F107: Sample, PA, Patients106	Found in Sample: [S108] F108: Sample, PA, Patients107	Found in Sample: [S109] F109: Sample, PA, Patients108	Found in Sample: [S110] F110: Sample, PA, Patients109	Found in Sample: [S111] F111: Sample, PA, Patients110	Found in Sample: [S112] F112: Sample, PA, Patients111	Found in Sample: [S113] F113: Sample, PA, Patients112	Found in Sample: [S114] F114: Sample, PA, Patients113	Found in Sample: [S115] F115: Sample, PA, Patients114	Found in Sample: [S116] F116: Sample, PA, Patients115	Found in Sample: [S117] F117: Sample, PA, Patients116	Found in Sample: [S118] F118: Sample, PA, Patients117	Found in Sample: [S119] F119: Sample, PA, Patients118	Found in Sample: [S120] F120: Sample, PA, Patients119	Found in Sample: [S121] F121: Sample, PA, Patients120	Found in Sample: [S122] F122: Sample, PA, Patients121	Found in Sample: [S123] F123: Sample, PA, Patients122	Found in Sample: [S124] F124: Sample, PA, Patients123	Found in Sample: [S125] F125: Sample, PA, Patients124	Off by X	Position in Protein	Confidence (by Search Engine): A5 PMI-Byonic	Confidence (by Search Engine): Sequest HT	Percolator q-Value (by Search Engine): A5 PMI-Byonic	Percolator q-Value (by Search Engine): Sequest HT	Percolator PEP (by Search Engine): A5 PMI-Byonic	Percolator PEP (by Search Engine): Sequest HT	|Log Prob| (by Search Engine): A5 PMI-Byonic	Byonic Score (by Search Engine): A5 PMI-Byonic	Delta Byonic Score (by Search Engine): A5 PMI-Byonic	Delta Mod Score (by Search Engine): A5 PMI-Byonic	PEP 2D (by Search Engine): A5 PMI-Byonic	q-Value 2D (by Search Engine): A5 PMI-Byonic	FDR 2D (by Search Engine): A5 PMI-Byonic	Peptide Group FDR 2D (by Search Engine): A5 PMI-Byonic	PEP 1D (by Search Engine): A5 PMI-Byonic	q-Value 1D (by Search Engine): A5 PMI-Byonic	FDR 1D (by Search Engine): A5 PMI-Byonic	Peptide Group FDR 1D (by Search Engine): A5 PMI-Byonic	XCorr (by Search Engine): Sequest HT	Top Apex RT [min]	Sequence in Protein	Positions in Proteins	Quan Usage
	High	[R].ILPK.[R]		1	555	Q8NDH2	Q8NDH2 [266-269]		0	470.3337	30	0.892934655	0.785704276	0.793278085	196923170.1	204739326.6	186092105.2	173733745.3	291727640.9	128332393.3	83672495.73	77812777.13	50565295.63	66743115.85	68171539.76	67491644.36	187951687.9	574354780.5	246845680.2	61232683.39	123894609.1	134666272.2	95141223.44	78766895.25	133752077.6	134387729.7	79629821.56	99951638.37	136080004.8	108234029.1	78131167.59	67633209.1	93074410.91	83343918.01	79976989.87	77277670.37	74767391.96	107694004.7	207212720	96077955.58	40696413.08	91084506.04	176954685.7	59533076.52	35950409.35	109813986.6	107351497.1	96173266.03	621105155.4	90336899.56	91690946.62	79500609.05	59795394.07	95479084.65	5182800.705	43641710.44	47969662.64	65619606.06	4168313.416	15731880.09	79022677.9	43544803.98	25853957.5	53558860.04	30741158.24	419976880.1	32517543.45	70029616.54	46391557.81	40066785.18	47593312.11	78928540.17	69756331.62	25407029.68	218174045.2	24949417.63	115448831.8	56794933.99	65431560.73	88178583.27	162606144.2	66369575.65	522368211.6	83573577.3	57032051.62	9262841.007	58046499.47	63837727.75	24278230.88	30642391.06	20728695.97	32406579.55	21413965.7	13777456.56	56777519.92	31236820.15	32131358.75	4939590.908	37666511.41	41980173.11	71114349.73	18297786.74	74529785.01	19326014.55	115090058.3	21024075.03	19333009.89	121285510.5	34424693.25	43335263.51	9091198.796	60493020.62	49767270.01	22827718.65	11740646.49	48076848.97	16881360.57	58490017.38	16137143.59	26831674.32	25457900	21671271.14	18589684.95	25897029.74	28023816.99	50007645.3	16847002.91	18396386.08		High	High	High	High	High	High	High	High	High	High	High	High	High	High	High	High	High	High	High	High	High	High	High	High	High	High	High	High	High	High	High	High	High	High	High	High	High	High	High	High	Peak Found	High	High	High	High	High	High	High	High	High	High	High	High	High	High	High	High	High	High	High	High	High	High	High	High	High	High	High	High	High	High	High	High	High	High	High	Peak Found	High	High	High	High	High	High	Peak Found	High	High	High	High	High	High	High	High	High	High	High	High	High	High	High	High	High	High	High	High	High	High	High	High	High	High	High	High	High	High	High	High	High	High	High	High	High	High	High	High	0	266	High	n/a					2.2	310.3	310.3	310.3	0.006247171	0.000295664	0.000295663	0.001517274	0.057411666	0.001012968	0.001012533	0.005703951		36.76	R.ILPK.R	[266-269]	Used
	High	[KP].ISPK.[AR]		1	5	Q8NDH2	Q8NDH2 [1096-1099]; [1442-1445]		0	444.28166	1		4.58126E-17	3.66332E-17																														61994.40557						494267.5567	745332.6483									621505.5176	487167.0389	380503.7689	439144.0597	501962.8806								220209.3161		78159.62675						265040.4419			388591.7652	216253.7207					159868.9378	1298239.05		335521.6835		414555.8437					315469.2335	561643.3463	113058.6998						122043.2599											91506.10983			17589.33152	98611.14025										13476.48145			286670.5436			175072.0673		Peak Found	Peak Found	Peak Found	Peak Found	Peak Found	Peak Found	Peak Found	High	Peak Found	Peak Found	Peak Found	Peak Found	Peak Found	Peak Found	Peak Found	Peak Found	High	Peak Found	Peak Found	Peak Found	Peak Found	Peak Found	Peak Found	Peak Found	Peak Found	Peak Found	Peak Found	Peak Found	Peak Found	High	Peak Found	Peak Found	Peak Found	Peak Found	Peak Found	High	Peak Found	Peak Found	Peak Found	Peak Found	Peak Found	Peak Found	Peak Found	Peak Found	Peak Found	Peak Found	Peak Found	Peak Found	Peak Found	Peak Found	Peak Found	Peak Found	Peak Found	Peak Found	Peak Found	Peak Found	Peak Found	Peak Found	Peak Found	High	Peak Found	Peak Found	Peak Found	Peak Found	Peak Found	Peak Found	Peak Found	Peak Found	Peak Found	Peak Found	Peak Found	Peak Found	Peak Found	Peak Found	Peak Found	Peak Found	Peak Found	Peak Found	Peak Found	Peak Found	Peak Found	Not Found	Peak Found	Peak Found	Peak Found	Peak Found	Peak Found	Not Found	Peak Found	Peak Found	Not Found	Peak Found	Peak Found	Not Found	Not Found	Peak Found	Not Found	Peak Found	Peak Found	Peak Found	Peak Found	Peak Found	Peak Found	Peak Found	Peak Found	Not Found	Peak Found	Peak Found	Not Found	Not Found	Not Found	Not Found	Peak Found	Peak Found	Peak Found	Not Found	Peak Found	Peak Found	Not Found	Not Found	Peak Found	Peak Found	Not Found	Peak Found	0	1096	High	n/a					1.9	299.9	299.9	299.9	0.012452357	0.000723392	0.000721975	0.002327057	0.113851196	0.002732598	0.002729895	0.012914692		22.38	K.ISPK.A; P.LSPK.R	[1096-1099]; [1442-1445]	Used
	High	[K].PDLR.[I]		1	56	Q8NDH2	Q8NDH2 [1630-1633]		0	500.28272	8	0.098565344	0.789753228	0.347487874	13108264.69	18695209.67	20083981.68	6850512.833	31145425.15	62240526.53	59248943.82	25434192.44	26729492.78	28923898.86	23511704.27	72464704.48	1870189.208	2714367.194	80366518.12	56325888.66	65913533.98	59560244.35	38556879.2	68037984.45	88066375.39	55985303.92	48848649.36	16044163.27	296310.1326		16792432.51	7996183.879	23773680.67	15651358.32	27069893.64	1924398.13	34687121.61	12625787.31	11099289.68	2111757.685	24649189.9	65193.15446	55209388.41	40750882.6	243664.9774	70082543.72	1017443.691	73415889.88	2141954.316	67565977.02	73719939.21	83305013.45	47177718.46	80858935.84	1292731.933	5249629.724	43114718.43	2204451.397	675377.3293	2450732.563	29419542.99	20039391.93	13170577.14	14825292.1	21895380.75	101729903	18587440.05	27980408.66	17327156.59	20060520.89	25007829.72	78197332.32	63078120.43	65396430.83	6400383.559	17132809.24	67435760.4	1742352.718	28567259.04	50781034.57	2005621.645	21409057.83	10629667.27	8705651.969	653408.6933	5498415.224	3185354.335	1680106.972	4038222.755	6210408.871	369760.8641	12947165.74	5038082.769	8486989.865	2915598.482	11552250.7	4613895.399	730710.4138	1624390.305	7735552.618	5351665.276	5197007.336	10385069.55	2343866.252	1209667.757	2009031.737	497587.7655	556506.9645	471506.1844	2729127.885	211873.1294	1302799.541	204843.6631	2355126.685	675179.506	2350983.08	1197021.501	1322812.635	693784.7204	1320595.109	984839.6753	2671233.031	1373933.056	919148.3635	2142971.733	1904039.809	220949.0614	4213192.548		Peak Found	Peak Found	Peak Found	Peak Found	Peak Found	Peak Found	Peak Found	High	Peak Found	Peak Found	Peak Found	Peak Found	High	Peak Found	High	Peak Found	Peak Found	High	Peak Found	High	Peak Found	Peak Found	Peak Found	Peak Found	High	Peak Found	Peak Found	High	High	High	Peak Found	High	High	Peak Found	High	Peak Found	Peak Found	Peak Found	Peak Found	Peak Found	Peak Found	Peak Found	Peak Found	Peak Found	High	Peak Found	High	High	High	High	Peak Found	Peak Found	Peak Found	Peak Found	Peak Found	Peak Found	Peak Found	Peak Found	High	Peak Found	Peak Found	High	Peak Found	Peak Found	Peak Found	High	Peak Found	High	Peak Found	Peak Found	Peak Found	High	Peak Found	High	High	Peak Found	High	High	High	High	Peak Found	Peak Found	Peak Found	Peak Found	High	High	Peak Found	Peak Found	High	Peak Found	High	Peak Found	Peak Found	High	Peak Found	Peak Found	Peak Found	High	High	High	Peak Found	Peak Found	Peak Found	Peak Found	Peak Found	Peak Found	Peak Found	Peak Found	High	Peak Found	Peak Found	Peak Found	High	High	Peak Found	Peak Found	Peak Found	High	Peak Found	Peak Found	High	Peak Found	Peak Found	Peak Found	0	1630	High	n/a					1.78	242.8	242.8	242.8	0.01677106	0.001179522	0.001179276	0.002882704	0.152737836	0.004085571	0.004080634	0.017735931		30.12	K.PDLR.I	[1630-1633]	Used
	High	[K].GGLR.[I]		1	29	Q8NDH2	Q8NDH2 [386-389]		0	402.24594	1	0.726097698	0.99989539	0.826012456	424881.2725		1714782.213	1551329.293	6179780.879	253299.8848	749104.6901	1375729.14	128617.4274	179089.0515	1091553.141	792445.5901	4792299.256	18006598.61	7686876.349	639359.5678	3007368.706	1700139.217	177124.7703	1928093.942	1925539.682	2020423.719	1541024.082	2611326.568	2542607.514	3575352.707	652483.0331	508212.105	987000.7837	492881.7762	92421.32949	1412236.568	1378927.498		270883.2165	1971655.907	744239.7626	191222.0835	24993644.38	7849383.704	767794.829	18574145.06	13189926.13	10707304.91	12489322.58	9695773.303	14774323.54	9769174.052	2032107.336	810864.9732	413810.5661	552376.1323	8899913.56	5999765.251	228309.8897	343615.1785	5196508.566	7844873.065	4225332.845	6288184.273	4984769.559	4455912.704	4952973.214		372535.5431	10077425.74	7414051.454	17458616.37	17264292.01	10442195.77	26112747.1	131290.9917	212443.7526		317623.5137	1700438.61		1180051.202	8298856.179	25412183.27	582882.1495		6504188.101	4561185.29	848102.5414	473552.1554	484906.2431	1694008.086	13522187.87	121326.663	293077.2677	2792924.202	648048.1533	4129237.62	944278.8643	2795276.384	16199799.47	19416252.33	2461921.152	6237553.537		1299009.923	975093.1248	1926316.347	697759.8367	305512.9943	76793.80664	874199.5085	6648272.106	1129123.627	75755.50199		356596.4782	726860.2188	555533.6357	356851.6728	851317.8638	164149.2539	493002.6676	367820.6528	193751.0329	1362292.236		451415.3667		Peak Found	Not Found	Peak Found	High	Peak Found	Peak Found	High	Peak Found	Peak Found	Peak Found	High	Peak Found	Peak Found	Peak Found	Peak Found	Peak Found	Peak Found	Peak Found	Peak Found	Peak Found	Peak Found	Peak Found	Peak Found	High	Peak Found	High	Peak Found	High	Peak Found	Peak Found	Peak Found	Peak Found	Peak Found	Peak Found	Peak Found	Peak Found	Peak Found	Peak Found	Peak Found	Peak Found	Peak Found	Peak Found	Peak Found	Peak Found	Peak Found	Peak Found	Peak Found	Peak Found	Peak Found	Peak Found	Peak Found	Peak Found	Peak Found	Peak Found	Peak Found	High	Peak Found	Peak Found	Peak Found	Peak Found	Peak Found	Peak Found	Peak Found	Peak Found	Peak Found	Peak Found	High	High	Peak Found	Peak Found	High	Peak Found	Peak Found	Peak Found	Peak Found	Peak Found	Peak Found	Peak Found	Peak Found	Peak Found	Peak Found	High	Peak Found	High	High	Peak Found	Peak Found	High	Peak Found	High	High	Peak Found	Peak Found	High	High	Peak Found	High	High	High	Peak Found	Peak Found	Peak Found	High	Peak Found	Peak Found	High	Peak Found	High	Peak Found	High	Peak Found	Peak Found	Peak Found	Peak Found	Peak Found	Peak Found	Peak Found	Peak Found	Peak Found	Peak Found	Peak Found	Peak Found	Peak Found	Peak Found	0	386	High	n/a					1.75	231.1	231.1	231.1	0.017764617	0.001523009	0.001522893	0.003132648	0.161638259	0.005555394	0.00555196	0.022632276		23.21	K.GGLR.I	[386-389]	Used
	High	[K].QVIR.[R]		1	5	Q8NDH2	Q8NDH2 [1206-1209]		0	515.33001	0																																																																																																																																No Quan Values	Peak Found	Peak Found	Peak Found	Peak Found	Peak Found	Peak Found	Peak Found	Peak Found	Peak Found	Peak Found	Peak Found	Peak Found	Peak Found	Peak Found	Peak Found	Peak Found	Peak Found	Peak Found	Peak Found	Peak Found	Peak Found	Peak Found	Peak Found	Peak Found	Peak Found	High	Peak Found	Peak Found	Peak Found	Peak Found	Peak Found	High	Peak Found	Not Found	High	Peak Found	Not Found	Peak Found	Peak Found	Peak Found	Peak Found	Peak Found	Peak Found	Peak Found	Peak Found	Peak Found	Peak Found	Peak Found	Peak Found	Peak Found	Peak Found	Not Found	Peak Found	Peak Found	Peak Found	Not Found	Peak Found	Peak Found	Peak Found	Peak Found	Peak Found	Peak Found	Peak Found	Peak Found	Peak Found	Peak Found	Peak Found	Peak Found	High	Peak Found	Peak Found	Peak Found	Peak Found	Peak Found	Peak Found	Not Found	Peak Found	Not Found	Peak Found	Peak Found	Peak Found	Peak Found	Peak Found	Peak Found	Peak Found	Peak Found	Peak Found	Not Found	Peak Found	Peak Found	Peak Found	Peak Found	Peak Found	Not Found	Peak Found	Not Found	Peak Found	Peak Found	Not Found	Peak Found	Peak Found	Peak Found	High	Not Found	Peak Found	Peak Found	Peak Found	Peak Found	Peak Found	Peak Found	Peak Found	Peak Found	Peak Found	Peak Found	Peak Found	Peak Found	Peak Found	Peak Found	Peak Found	Peak Found	Peak Found	Peak Found	Peak Found	Peak Found	0	1206	High	n/a					1.74	328	328	328	0.018001415	0.001652834	0.001652799	0.003318368	0.16375772	0.006063143	0.006062971	0.024807442		37.18	K.QVIR.R	[1206-1209]	Not Used
	High	[K].LTSHLESK.[A]		1	107	Q8NDH2	Q8NDH2 [1787-1794]		0	914.49417	13	0.946437778	0.951969525	0.883555538	16041063.34	14188038.62	18360271.28	10597146.39	20738672.43	6281663.717	7074719.332	4290756.53	7707043.292	6244537.113	5536318.578	4876559.689	13938661.32	20656151.99	19143006.39	1527743.623	9800798.118	9882433.213	7079837.467	4562989.236	6272301.478	8509740.523	4044118.249	5922247.43	3168951.232	1172723.503	6856121.99	7867424.667	6806002.043	7581861.988	5829218.314	14816072.69	4543130.896	91396270.07	15975457.21	9518905.686	13243406.93	7705899.065	16580242.74	5470408.517	3453479.575	12538650.73	11307927.9	12183246.37	22912394.6	8433091.414	4689544.044	6251068.169	6434278.622	12689406.61	2451583.574	3369650.645	6899344.699	3362687.83	461078.8691	3813977.326	15883760.87	4843154.23	2033596.029	8144693.931	5605758.307	29985082.37	2266749.039	8057835.674	4151159.72	2603299.924	4676626.956	9378042.137	4873660.777	1688106.753	9747537.088	2779906.984	8097893.049	5667933.134	6381257.158	49118401.72	18544068.68	4472061.393	12421691.13	2046389.778	6095910.332	487744.8519	9687336.338	2546923.814	371033.7728	3567116.803	1740406.048	1562031.724	1285594.147	1858934.676	1612278.46	360993.8108	1026411.219	663325.6238	5487920.482	135481.175	1593983.157	836299.6074		451850.8813	13312180.46	10331110.77	2051226.768	6407825.633	6182334.693	2689204.938	4369474.582	3395224.778	3686688.721	3293514.662	1881099.062	4541890.731	1355165.08	2993633.741	1291309.613	2254391.26	2589753.844	772253.8438	2316034.302	2667497.814	2545434.028	1646585.015	1567214.592	1575988.025		High	Peak Found	High	High	High	High	High	Peak Found	High	High	High	High	High	High	High	High	High	High	High	High	High	High	High	High	High	High	High	High	High	High	High	High	High	High	High	High	High	High	High	High	High	High	High	High	High	High	High	High	High	High	Peak Found	Peak Found	Peak Found	High	Peak Found	Peak Found	High	High	High	High	High	High	Peak Found	High	High	Peak Found	High	Peak Found	High	Peak Found	High	High	High	High	High	High	High	Peak Found	High	High	Peak Found	Peak Found	Peak Found	Peak Found	Peak Found	Peak Found	Peak Found	Peak Found	Peak Found	Peak Found	Peak Found	Peak Found	Peak Found	Peak Found	Peak Found	Peak Found	Peak Found	Peak Found	Peak Found	Peak Found	Peak Found	Peak Found	Peak Found	Peak Found	Peak Found	Peak Found	Peak Found	Peak Found	Peak Found	Peak Found	Peak Found	Peak Found	Peak Found	Peak Found	Peak Found	Peak Found	Peak Found	Peak Found	Peak Found	Peak Found	Peak Found	Peak Found	Peak Found	Peak Found	0	0	High	Low		0.06383		0.5428	1.72	514.3	110.2	110.2	0.018890052	0.001873575	0.001873256	0.00349074	0.171697585	0.007114203	0.007113417	0.02848532	1.2	23.95	K.LTSHLESK.A	[1787-1794]	Used
	High	[R].ICLPK.[F]	1xCarbamidomethyl [C2]	1	386	Q8NDH2	Q8NDH2 [1540-1544]		0	630.36434	19	0.879128943	0.708311074	0.707760121	19827202.99	26243946.79	19382231.01	24683559.1	44117059.53	34374391.76	17584704.4	20249727.98	22398637.9	30620515.89	19529862.06	12398666.28	26559078.47	55598503.38	36222761.44	9490893.075	29380823.27	16247635.09	19538988.61	31711366.1	18483169	25213589.12	15037675.42	38847221.32	22605948.53	57358624.4	39310528.12	26664849.07	29810563.83	32334271	30281483.69	20796347.57	23103910.69	316245534.5	66712214.86	28974441.97	211190239	38166673.14	34135055.08	24220098.05	6584260.823	18357012.1	22099361.33	8031675.418	60935737.45	28291272.16	13220413.37	36262037.08	6800725.37	21974474.94	19174611.8	11244142.76	15945812.13	19971401.54	19955181.1	11928226.92	36592022.02	9294352.099	6413888.91	18800045.26	8366355.813	55199007.5	8884459.034	10381492.86	15371026.46	10250236.27	13628056.52	13452164.66	21017729.29	11199452.78	41969581.95	8544221.937	32956947.92	21447815.78	20360331.03	785428722.5	34484552.08	28358491.73	25352524.72	40908421.27	16216145.93	35690489.88	34259445.7	15902391.78	17292022.96	29904403.76	24962619.06	37193434.83	75895522.67	26134478.28	22051130.71	56494234	25093133.21	18904016.57	20736872.25	90728730.18	45827590.49	19652637.75	101881871	25802847.78	144198203.9	142009431.3	41156783.74	15465138.7	22357040.76	37181618.94	9741156.7	20335764.31	9734929.537	23553531.53	50464581.4	67079425.76	52478623.59	28449818.52	23754202.45	44282915.64	16828232.4	5539861.615	47910139.3	18715924.27	49030600.01	23020536.94	33962389.26	37259618.58		High	High	High	High	High	High	High	High	High	High	High	High	High	High	High	High	High	High	High	High	High	High	High	High	High	High	High	Peak Found	High	High	High	High	High	High	High	High	High	High	High	High	Peak Found	High	Peak Found	High	Peak Found	High	High	High	High	High	High	High	High	High	High	High	Peak Found	High	High	High	High	High	High	High	High	High	High	High	High	High	High	Peak Found	High	High	High	High	High	High	High	High	High	High	High	High	High	High	High	High	High	High	High	High	High	High	High	High	High	High	High	High	Peak Found	High	High	High	High	High	High	High	High	High	High	High	High	High	High	High	High	High	High	High	High	High	High	High	0	1540	High	n/a					1.66	414.1	9.2	9.2	0.021851297	0.002070005	0.002069815	0.003640544	0.198024654	0.008079648	0.008078886	0.031469194		38.75	R.ICLPK.F	[1540-1544]	Used
	High	[R].IVPEHDVSR.[I]		1	31	Q8NDH2	Q8NDH2 [1617-1625]		0	1051.55308	0	0.702881771	0.59634215	0.858149493	24378891.57	26125779.04	19011026.3	23386588.62	48600475.93	48134835.04	22749136.23	16542004.24	8962238.224	12807069.39	8682037.913	9586154.862				8698150.392	15074402.33	11686943.36	9085505.195	11277114.08	13472420.58	11730873.68	12390476.22	16526254.36	14915266.82	28567733.64	6557866.818	9097843.041	13640194.14	10359964.46	9868609.54	9022659.58	15103664.28	58274443.44	23717365.18	9591490.292	52484725.98	22912322.94	35533339	10995885.76	4678222.023	15081631.79	12800831.69	14234714.22	25186256.21	12445985.72	14294187.75	10898660.76	10604621.72	13916010.3	2553149.531	9238931.975	3782552.408	4394927.548	2576463.684	4259472.134	9661625.906	7329885.552	5122037.374	9363826.395	4255213.652	33505425.31	4564780.226	7763225.5	9217126.525	9563210.006	7572314.627	19784228.64	26369507.66	8715196.959	43874623.68	6788042.463	34220020.12	9893510.652	16944391.03	88347597.14	32855116	8015587.199		18084948.45	4369244.995	4034334.945	9776786.764	14284078.24	6710427.954	28446623.07	9096691.97	7605635.119	1905087.91	10803565.89	14204377.57	2866988.567	594499.1412	3075738.341		3574635.446	970534.4314	4561141.054	1955924.104	35496.33441	8558295.068	10015921.11	5073703.774	10824793.51	9722046.751	19571719.67	5725444.521	13566440.98	8947134.916	11113161.79	8959144.909	21251316.95	7267327.817	11239926.7	7107188.369	10347942.1	8665521.389	2762660.5	7389832.036	10530953.91	8144672.211	10075027.78	4924549.379	6407755.73		Peak Found	Peak Found	Peak Found	High	Peak Found	High	High	High	High	Peak Found	Peak Found	Peak Found	High	Peak Found	Peak Found	Peak Found	Peak Found	Peak Found	Peak Found	Peak Found	High	High	Peak Found	High	High	Peak Found	High	High	Peak Found	High	Peak Found	Peak Found	Peak Found	Peak Found	Peak Found	Peak Found	Peak Found	Peak Found	Peak Found	Peak Found	High	Peak Found	Peak Found	Peak Found	Peak Found	Peak Found	High	Peak Found	Peak Found	Peak Found	Peak Found	Peak Found	Peak Found	High	Peak Found	Peak Found	High	Peak Found	High	Peak Found	Peak Found	Peak Found	Peak Found	Peak Found	Peak Found	Peak Found	Peak Found	Peak Found	Peak Found	Peak Found	Peak Found	Peak Found	Peak Found	Peak Found	High	High	High	Peak Found	Peak Found	Peak Found	Peak Found	Peak Found	Peak Found	Peak Found	High	Peak Found	High	Peak Found	Peak Found	High	Peak Found	Peak Found	Peak Found	Peak Found	Not Found	Peak Found	Peak Found	Peak Found	Peak Found	Peak Found	Peak Found	Peak Found	High	Peak Found	Peak Found	Peak Found	Peak Found	Peak Found	Peak Found	Peak Found	Peak Found	Peak Found	Peak Found	Peak Found	Peak Found	Peak Found	Peak Found	Peak Found	Peak Found	Peak Found	Peak Found	Peak Found	Peak Found	Peak Found	0	1617	High	Low		0.447		1	1.59	308	146	146	0.025987828	0.002387322	0.002386847	0.004320872	0.234481829	0.010534458	0.01053435	0.041587901	0.51	57.71	R.IVPEHDVSR.I	[1617-1625]	Used
	High	[R].IHLR.[A]		1	1	Q8NDH2	Q8NDH2 [271-274]		0	538.34599	0																																																																																																																																No Quan Values	Not Found	Not Found	Not Found	Not Found	Not Found	Not Found	Not Found	Not Found	Not Found	Not Found	Not Found	Not Found	Not Found	Not Found	Not Found	Not Found	Not Found	Not Found	Not Found	Not Found	Not Found	Not Found	Not Found	Not Found	Not Found	Not Found	Not Found	Not Found	Not Found	Not Found	Not Found	Not Found	Not Found	Not Found	Not Found	Not Found	Not Found	Not Found	Not Found	Not Found	Not Found	Not Found	Not Found	Not Found	Not Found	Not Found	Not Found	Not Found	Not Found	Not Found	Not Found	Not Found	Not Found	Not Found	Not Found	Not Found	Not Found	Not Found	Not Found	Not Found	Not Found	High	Not Found	Not Found	Not Found	Not Found	Not Found	Not Found	Not Found	Not Found	Not Found	Not Found	Not Found	Not Found	Not Found	Not Found	Not Found	Not Found	Not Found	Not Found	Not Found	Not Found	Not Found	Not Found	Not Found	Not Found	Not Found	Not Found	Not Found	Not Found	Not Found	Not Found	Not Found	Not Found	Not Found	Not Found	Not Found	Not Found	Not Found	Not Found	Not Found	Not Found	Not Found	Not Found	Not Found	Not Found	Not Found	Not Found	Not Found	Not Found	Not Found	Not Found	Not Found	Not Found	Not Found	Not Found	Not Found	Not Found	Not Found	Not Found	Not Found	Not Found	Not Found	Not Found	0	271	High	n/a					1.51	309.5	309.5	309.5	0.031108241	0.002645974	0.002642723	0.004850371	0.279018	0.012896909	0.012895827	0.049386979			R.IHLR.A	[271-274]	Not Used
